## Supplementary material for "Genomic Epidemiology of *Salmonella and Campylobacter* in Poultry Production: Quantifying the Contribution of Primary Breeders": Campylobacter clusters (part 8 of 11)

PDT000524150.1	PDS000000141.23	SAMN11129843	clinical	cd_8_group_1	-	-
PDT000556493.1	PDS000049082.1	SAMN12499996	clinical	cd_8_group_4785	cd_4_group_4551	cd_2_group_3857
PDT000556233.1	PDS000146955.2	SAMN12499646	clinical	cd_8_group_4786	-	-
PDT001745942.1	PDS000146955.2	SAMEA4443640	NULL	cd_8_group_4786	-	-
PDT000556235.1	PDS000050258.2	SAMN12499395	clinical	cd_8_group_4787	-	-
PDT000578495.1	PDS000050258.2	SAMN12669592	environmental/other	cd_8_group_4787	cd_4_group_5429	-
PDT001746846.1	PDS000050258.2	SAMEA2274520	NULL	cd_8_group_4787	cd_4_group_5429	-
PDT000556238.1	PDS000048796.66	SAMN12499638	clinical	cd_8_group_4788	-	-
PDT001750448.1	PDS000048796.66	SAMN15516436	clinical	cd_8_group_4788	-	-
PDT001768041.1	PDS000048796.66	SAMEA103954478	NULL	cd_8_group_4788	cd_4_group_11102	cd_2_group_10292
PDT001768044.1	PDS000048796.66	SAMEA103954481	NULL	cd_8_group_4788	cd_4_group_11102	cd_2_group_10292
PDT000556242.1	PDS000021255.26	SAMN12499982	clinical	cd_8_group_4789	cd_4_group_4552	cd_2_group_3859
PDT000558247.1	PDS000021255.26	SAMN12529405	clinical	cd_8_group_4789	cd_4_group_4552	cd_2_group_3859
PDT001737736.1	PDS000021255.26	SAMEA111483224	NULL	cd_8_group_4789	cd_4_group_4552	cd_2_group_3859
PDT001737818.1	PDS000021255.26	SAMEA111483197	NULL	cd_8_group_4789	cd_4_group_4552	cd_2_group_3859
PDT001737836.1	PDS000021255.26	SAMEA111483253	NULL	cd_8_group_4789	cd_4_group_4552	cd_2_group_3859
PDT001737837.1	PDS000021255.26	SAMEA111483255	NULL	cd_8_group_4789	cd_4_group_4552	cd_2_group_3859
PDT001737943.1	PDS000021255.26	SAMEA111483209	NULL	cd_8_group_4789	cd_4_group_4552	cd_2_group_3859
PDT001737963.1	PDS000021255.26	SAMEA111483183	NULL	cd_8_group_4789	cd_4_group_4552	cd_2_group_3859
PDT001768258.1	PDS000022180.5	SAMN06270794	environmental/other	cd_8_group_479	cd_4_group_11123	cd_2_group_10311
PDT001768259.1	PDS000022180.5	SAMN06270793	environmental/other	cd_8_group_479	cd_4_group_11123	cd_2_group_10311
PDT001768260.1	PDS000022180.5	SAMN06270792	clinical	cd_8_group_479	cd_4_group_11124	-
PDT001768261.1	PDS000022180.5	SAMN06270791	clinical	cd_8_group_479	cd_4_group_11124	-
PDT000216938.1	PDS000022180.5	SAMN06888277	clinical	cd_8_group_479	cd_4_group_1403	cd_2_group_1143
PDT000216959.1	PDS000022180.5	SAMN06888326	environmental/other	cd_8_group_479	cd_4_group_1403	cd_2_group_1143
PDT000216972.1	PDS000022180.5	SAMN06888278	clinical	cd_8_group_479	cd_4_group_1403	cd_2_group_1143
PDT000109997.3	PDS000022180.5	SAMN03358175	NULL	cd_8_group_479	cd_4_group_410	cd_2_group_330
PDT000482452.1	PDS000022180.5	SAMN11250511	clinical	cd_8_group_479	cd_4_group_410	cd_2_group_330
PDT000565276.1	PDS000049523.18	SAMN12585239	clinical	cd_8_group_4790	-	-
PDT001765070.1	PDS000049523.18	SAMEA104390049	NULL	cd_8_group_4790	-	-
PDT001780036.1	PDS000049523.18	SAMN13011830	environmental/other	cd_8_group_4790	-	-
PDT001745445.1	PDS000049523.18	SAMEA3711260	NULL	cd_8_group_4790	cd_4_group_4554	-
PDT001765359.1	PDS000049523.18	SAMEA104390338	NULL	cd_8_group_4790	cd_4_group_4554	-
PDT001780038.1	PDS000049523.18	SAMN13011765	clinical	cd_8_group_4790	cd_4_group_4554	-
PDT000556252.1	PDS000049523.18	SAMN12500041	environmental/other	cd_8_group_4790	cd_4_group_4554	cd_2_group_3861
PDT000572645.1	PDS000049523.18	SAMN12622128	clinical	cd_8_group_4790	cd_4_group_4554	cd_2_group_3861
PDT001883035.1	PDS000049523.18	SAMEA114327315	NULL	cd_8_group_4790	cd_4_group_8508	-
PDT001328667.1	PDS000049523.18	SAMEA14387665	NULL	cd_8_group_4790	cd_4_group_8508	cd_2_group_7641
PDT001882929.1	PDS000049523.18	SAMEA114322991	NULL	cd_8_group_4790	cd_4_group_8508	cd_2_group_7641
PDT001882930.1	PDS000049523.18	SAMEA114322754	NULL	cd_8_group_4790	cd_4_group_8508	cd_2_group_7641
PDT001882931.1	PDS000049523.18	SAMEA114322760	NULL	cd_8_group_4790	cd_4_group_8508	cd_2_group_7641
PDT001882932.1	PDS000049523.18	SAMEA114322756	NULL	cd_8_group_4790	cd_4_group_8508	cd_2_group_7641
PDT001882933.1	PDS000049523.18	SAMEA114322761	NULL	cd_8_group_4790	cd_4_group_8508	cd_2_group_7641
PDT001882935.1	PDS000049523.18	SAMEA114322759	NULL	cd_8_group_4790	cd_4_group_8508	cd_2_group_7641
PDT001882936.1	PDS000049523.18	SAMEA114322755	NULL	cd_8_group_4790	cd_4_group_8508	cd_2_group_7641
PDT001882937.1	PDS000049523.18	SAMEA114322770	NULL	cd_8_group_4790	cd_4_group_8508	cd_2_group_7641
PDT001882938.1	PDS000049523.18	SAMEA114322763	NULL	cd_8_group_4790	cd_4_group_8508	cd_2_group_7641
PDT001882939.1	PDS000049523.18	SAMEA114322758	NULL	cd_8_group_4790	cd_4_group_8508	cd_2_group_7641
PDT001882940.1	PDS000049523.18	SAMEA114322990	NULL	cd_8_group_4790	cd_4_group_8508	cd_2_group_7641
PDT001882941.1	PDS000049523.18	SAMEA114322989	NULL	cd_8_group_4790	cd_4_group_8508	cd_2_group_7641
PDT001882942.1	PDS000049523.18	SAMEA114322757	NULL	cd_8_group_4790	cd_4_group_8508	cd_2_group_7641
PDT001882943.1	PDS000049523.18	SAMEA114322764	NULL	cd_8_group_4790	cd_4_group_8508	cd_2_group_7641
PDT001882944.1	PDS000049523.18	SAMEA114322762	NULL	cd_8_group_4790	cd_4_group_8508	cd_2_group_7641
PDT001882945.1	PDS000049523.18	SAMEA114322766	NULL	cd_8_group_4790	cd_4_group_8508	cd_2_group_7641
PDT001882947.1	PDS000049523.18	SAMEA114322993	NULL	cd_8_group_4790	cd_4_group_8508	cd_2_group_7641
PDT001882948.1	PDS000049523.18	SAMEA114323003	NULL	cd_8_group_4790	cd_4_group_8508	cd_2_group_7641
PDT001882949.1	PDS000049523.18	SAMEA114323006	NULL	cd_8_group_4790	cd_4_group_8508	cd_2_group_7641
PDT001882950.1	PDS000049523.18	SAMEA114323000	NULL	cd_8_group_4790	cd_4_group_8508	cd_2_group_7641
PDT001882954.1	PDS000049523.18	SAMEA114323005	NULL	cd_8_group_4790	cd_4_group_8508	cd_2_group_7641
PDT001882955.1	PDS000049523.18	SAMEA114322996	NULL	cd_8_group_4790	cd_4_group_8508	cd_2_group_7641
PDT001882956.1	PDS000049523.18	SAMEA114323004	NULL	cd_8_group_4790	cd_4_group_8508	cd_2_group_7641
PDT001882957.1	PDS000049523.18	SAMEA114323002	NULL	cd_8_group_4790	cd_4_group_8508	cd_2_group_7641
PDT001882958.1	PDS000049523.18	SAMEA114322995	NULL	cd_8_group_4790	cd_4_group_8508	cd_2_group_7641
PDT001882961.1	PDS000049523.18	SAMEA114323001	NULL	cd_8_group_4790	cd_4_group_8508	cd_2_group_7641
PDT001882974.1	PDS000049523.18	SAMEA114327846	clinical	cd_8_group_4790	cd_4_group_8508	cd_2_group_7641
PDT001882982.1	PDS000049523.18	SAMEA114327803	clinical	cd_8_group_4790	cd_4_group_8508	cd_2_group_7641
PDT001883027.1	PDS000049523.18	SAMEA114322768	NULL	cd_8_group_4790	cd_4_group_8508	cd_2_group_7641
PDT001883028.1	PDS000049523.18	SAMEA114322765	NULL	cd_8_group_4790	cd_4_group_8508	cd_2_group_7641
PDT001883029.1	PDS000049523.18	SAMEA114322769	NULL	cd_8_group_4790	cd_4_group_8508	cd_2_group_7641
PDT001883034.1	PDS000049523.18	SAMEA114322997	NULL	cd_8_group_4790	cd_4_group_8508	cd_2_group_7641
PDT001883062.1	PDS000049523.18	SAMEA114322767	NULL	cd_8_group_4790	cd_4_group_8508	cd_2_group_7641
PDT001883064.1	PDS000049523.18	SAMEA114322999	NULL	cd_8_group_4790	cd_4_group_8508	cd_2_group_7641
PDT001743882.1	PDS000049523.18	SAMEA5328259	NULL	cd_8_group_4790	cd_4_group_8508	cd_2_group_9097
PDT001765285.1	PDS000049523.18	SAMEA104390264	NULL	cd_8_group_4790	cd_4_group_8508	cd_2_group_9097
PDT001787384.1	PDS000049523.18	SAMN17214806	clinical	cd_8_group_4790	cd_4_group_8508	cd_2_group_9097
PDT001787400.1	PDS000049523.18	SAMN17214792	clinical	cd_8_group_4790	cd_4_group_8508	cd_2_group_9097
PDT000556265.1	PDS000003028.20	SAMN12499617	clinical	cd_8_group_4791	-	-
PDT001740426.1	PDS000003028.20	SAMEA5554522	NULL	cd_8_group_4791	-	-
PDT000556266.1	PDS000049500.39	SAMN12499999	clinical	cd_8_group_4792	-	-
PDT001743558.1	PDS000049500.39	SAMEA5326689	clinical	cd_8_group_4792	-	-
PDT002591260.1	PDS000049500.39	SAMN46408830	clinical	cd_8_group_4792	-	-
PDT000556305.1	PDS000049150.1	SAMN12500047	environmental/other	cd_8_group_4793	-	-
PDT000558944.1	PDS000049150.1	SAMN12539058	environmental/other	cd_8_group_4793	-	-
PDT001765342.1	PDS000048752.7	SAMEA104390321	NULL	cd_8_group_4794	cd_4_group_4556	-
PDT000556324.1	PDS000048752.7	SAMN12499276	clinical	cd_8_group_4794	cd_4_group_4556	cd_2_group_3862
PDT000711202.1	PDS000048752.7	SAMN14418233	clinical	cd_8_group_4794	cd_4_group_4556	cd_2_group_3862
PDT000556345.1	PDS000146967.18	SAMN12499975	clinical	cd_8_group_4795	-	-
PDT000563314.1	PDS000146967.18	SAMN12568192	clinical	cd_8_group_4795	-	-
PDT000556358.1	PDS000150537.6	SAMN12499649	clinical	cd_8_group_4796	cd_4_group_4557	cd_2_group_3865
PDT000711140.1	PDS000150537.6	SAMN14418115	clinical	cd_8_group_4796	cd_4_group_4557	cd_2_group_3865
PDT000556418.1	PDS000049060.12	SAMN12499995	clinical	cd_8_group_4797	-	-
PDT000558348.1	PDS000049060.12	SAMN12529535	clinical	cd_8_group_4797	-	-
PDT001916536.1	PDS000049060.12	SAMEA114072024	NULL	cd_8_group_4797	cd_4_group_11928	-
PDT002614772.1	PDS000049060.12	SAMN46723851	clinical	cd_8_group_4797	cd_4_group_11928	-
PDT001751615.1	PDS000147675.6	SAMEA111483096	NULL	cd_8_group_4798	-	-
PDT001751775.1	PDS000147675.6	SAMEA111483039	NULL	cd_8_group_4798	-	-
PDT002618108.1	PDS000147675.6	SAMN46743946	clinical	cd_8_group_4798	-	-
PDT002622592.1	PDS000147675.6	SAMEA117560218	NULL	cd_8_group_4798	-	-
PDT002636484.1	PDS000147675.6	SAMEA117560266	NULL	cd_8_group_4798	-	-
PDT001751600.1	PDS000147675.6	SAMEA111483090	NULL	cd_8_group_4798	cd_4_group_10552	cd_2_group_9733
PDT001751632.1	PDS000147675.6	SAMEA111482926	NULL	cd_8_group_4798	cd_4_group_10552	cd_2_group_9733
PDT001751635.1	PDS000147675.6	SAMEA111483089	NULL	cd_8_group_4798	cd_4_group_10552	cd_2_group_9733
PDT001751712.1	PDS000147675.6	SAMEA111483001	NULL	cd_8_group_4798	cd_4_group_10552	cd_2_group_9733
PDT001751588.1	PDS000147675.6	SAMEA111482976	NULL	cd_8_group_4798	cd_4_group_4558	-
PDT001751644.1	PDS000147675.6	SAMEA111483010	NULL	cd_8_group_4798	cd_4_group_4558	-
PDT001751709.1	PDS000147675.6	SAMEA111482962	NULL	cd_8_group_4798	cd_4_group_4558	-
PDT001751717.1	PDS000147675.6	SAMEA111483026	NULL	cd_8_group_4798	cd_4_group_4558	-
PDT001751732.1	PDS000147675.6	SAMEA111482919	NULL	cd_8_group_4798	cd_4_group_4558	-
PDT001751776.1	PDS000147675.6	SAMEA111483097	NULL	cd_8_group_4798	cd_4_group_4558	-
PDT001751789.1	PDS000147675.6	SAMEA9489819	NULL	cd_8_group_4798	cd_4_group_4558	-
PDT000556422.1	PDS000147675.6	SAMN12499905	clinical	cd_8_group_4798	cd_4_group_4558	cd_2_group_3866
PDT001751598.1	PDS000147675.6	SAMEA111483032	NULL	cd_8_group_4798	cd_4_group_4558	cd_2_group_3866
PDT001751603.1	PDS000147675.6	SAMEA111482971	NULL	cd_8_group_4798	cd_4_group_4558	cd_2_group_3866
PDT001751633.1	PDS000147675.6	SAMEA111482920	NULL	cd_8_group_4798	cd_4_group_4558	cd_2_group_3866
PDT001751647.1	PDS000147675.6	SAMEA111483087	NULL	cd_8_group_4798	cd_4_group_4558	cd_2_group_3866
PDT001751667.1	PDS000147675.6	SAMEA111482968	NULL	cd_8_group_4798	cd_4_group_4558	cd_2_group_3866
PDT001751668.1	PDS000147675.6	SAMEA111483020	NULL	cd_8_group_4798	cd_4_group_4558	cd_2_group_3866
PDT001751671.1	PDS000147675.6	SAMEA111482928	NULL	cd_8_group_4798	cd_4_group_4558	cd_2_group_3866
PDT001751687.1	PDS000147675.6	SAMEA111482931	NULL	cd_8_group_4798	cd_4_group_4558	cd_2_group_3866
PDT001751692.1	PDS000147675.6	SAMEA111482977	NULL	cd_8_group_4798	cd_4_group_4558	cd_2_group_3866
PDT001751770.1	PDS000147675.6	SAMEA111482959	NULL	cd_8_group_4798	cd_4_group_4558	cd_2_group_3866
PDT001751779.1	PDS000147675.6	SAMEA111483012	NULL	cd_8_group_4798	cd_4_group_4558	cd_2_group_3866
PDT002403697.1	PDS000147675.6	SAMEA115928623	clinical	cd_8_group_4798	cd_4_group_4558	cd_2_group_3866
PDT002403813.1	PDS000147675.6	SAMEA115928691	clinical	cd_8_group_4798	cd_4_group_4558	cd_2_group_3866
PDT002403860.1	PDS000147675.6	SAMEA115928708	clinical	cd_8_group_4798	cd_4_group_4558	cd_2_group_3866
PDT002636443.1	PDS000147675.6	SAMEA117560248	NULL	cd_8_group_4798	cd_4_group_8862	-
PDT001446564.1	PDS000147675.6	SAMN31209024	clinical	cd_8_group_4798	cd_4_group_8862	cd_2_group_8021
PDT002622595.1	PDS000147675.6	SAMEA117560209	NULL	cd_8_group_4798	cd_4_group_8862	cd_2_group_8021
PDT002622686.1	PDS000147675.6	SAMEA117561064	NULL	cd_8_group_4798	cd_4_group_8862	cd_2_group_8021
PDT002636445.1	PDS000147675.6	SAMEA117560227	NULL	cd_8_group_4798	cd_4_group_8862	cd_2_group_8021
PDT002636462.1	PDS000147675.6	SAMEA117560251	NULL	cd_8_group_4798	cd_4_group_8862	cd_2_group_8021
PDT000556432.1	PDS000049196.5	SAMN12499660	clinical	cd_8_group_4799	-	-
PDT002671955.1	PDS000049196.5	SAMEA117810754	NULL	cd_8_group_4799	-	-
PDT001740549.1	PDS000049196.5	SAMEA5803194	NULL	cd_8_group_4799	cd_4_group_9711	cd_2_group_8905
PDT002672060.1	PDS000049196.5	SAMEA117810677	NULL	cd_8_group_4799	cd_4_group_9711	cd_2_group_8905
PDT002672115.1	PDS000049196.5	SAMEA117810887	NULL	cd_8_group_4799	cd_4_group_9711	cd_2_group_8905
PDT002672707.1	PDS000049196.5	SAMEA117810669	NULL	cd_8_group_4799	cd_4_group_9711	cd_2_group_8905
PDT002781255.1	PDS000049196.5	SAMEA118328628	NULL	cd_8_group_4799	cd_4_group_9711	cd_2_group_8905
PDT002781315.1	PDS000049196.5	SAMEA118328604	NULL	cd_8_group_4799	cd_4_group_9711	cd_2_group_8905
PDT002781355.1	PDS000049196.5	SAMEA118328716	NULL	cd_8_group_4799	cd_4_group_9711	cd_2_group_8905
PDT002783705.1	PDS000049196.5	SAMEA118328522	NULL	cd_8_group_4799	cd_4_group_9711	cd_2_group_8905
PDT002783712.1	PDS000049196.5	SAMEA118328590	NULL	cd_8_group_4799	cd_4_group_9711	cd_2_group_8905
PDT002783714.1	PDS000049196.5	SAMEA118328596	NULL	cd_8_group_4799	cd_4_group_9711	cd_2_group_8905
PDT000046007.2	PDS000022469.6	SAMN03255105	clinical	cd_8_group_48	-	-
PDT001961526.1	PDS000022469.6	SAMEA112143380	NULL	cd_8_group_48	-	-
PDT000110002.3	PDS000200005.1	SAMN03358180	NULL	cd_8_group_480	-	-
PDT000112898.2	PDS000200005.1	SAMN04543714	environmental/other	cd_8_group_480	-	-
PDT000599826.1	PDS000049778.7	SAMN12906405	clinical	cd_8_group_4800	-	-
PDT001737834.1	PDS000049778.7	SAMEA111483277	NULL	cd_8_group_4800	-	-
PDT001737888.1	PDS000049778.7	SAMEA111483312	NULL	cd_8_group_4800	-	-
PDT002612712.1	PDS000049778.7	SAMN46713491	clinical	cd_8_group_4800	-	-
PDT002638691.1	PDS000049778.7	SAMEA117563149	NULL	cd_8_group_4800	-	-
PDT000570645.1	PDS000049778.7	SAMN12617756	clinical	cd_8_group_4800	cd_4_group_4559	-
PDT000556441.1	PDS000049778.7	SAMN12500045	clinical	cd_8_group_4800	cd_4_group_4559	cd_2_group_3867
PDT001737722.1	PDS000049778.7	SAMEA111483211	NULL	cd_8_group_4800	cd_4_group_4559	cd_2_group_3867
PDT001737906.1	PDS000049778.7	SAMEA111483222	NULL	cd_8_group_4800	cd_4_group_4559	cd_2_group_3867
PDT000556451.1	PDS000037226.91	SAMN12504580	clinical	cd_8_group_4801	-	-
PDT000676967.1	PDS000037226.91	SAMN13973214	environmental/other	cd_8_group_4801	-	-
PDT000954238.1	PDS000037226.91	SAMN17868148	environmental/other	cd_8_group_4801	-	-
PDT001144446.1	PDS000037226.91	SAMN22028819	environmental/other	cd_8_group_4801	-	-
PDT001236888.1	PDS000037226.91	SAMN25582461	environmental/other	cd_8_group_4801	-	-
PDT001573125.1	PDS000037226.91	SAMN32678374	clinical	cd_8_group_4801	-	-
PDT001681117.1	PDS000037226.91	SAMN34104038	environmental/other	cd_8_group_4801	-	-
PDT001807477.1	PDS000037226.91	SAMN36273802	clinical	cd_8_group_4801	-	-
PDT001887788.1	PDS000037226.91	SAMN37408583	environmental/other	cd_8_group_4801	-	-
PDT001966389.1	PDS000037226.91	SAMN38082529	environmental/other	cd_8_group_4801	-	-
PDT002344976.1	PDS000037226.91	SAMN43408383	environmental/other	cd_8_group_4801	-	-
PDT002453882.1	PDS000037226.91	SAMN44572537	clinical	cd_8_group_4801	-	-
PDT002801638.1	PDS000037226.91	SAMN48984454	clinical	cd_8_group_4801	-	-
PDT002879307.1	PDS000037226.91	SAMN50560573	environmental/other	cd_8_group_4801	-	-
PDT002916448.1	PDS000037226.91	SAMN51206651	environmental/other	cd_8_group_4801	-	-
PDT002078359.1	PDS000037226.91	SAMN39944894	environmental/other	cd_8_group_4801	cd_4_group_12357	cd_2_group_11532
PDT002277965.1	PDS000037226.91	SAMN42940500	environmental/other	cd_8_group_4801	cd_4_group_12357	cd_2_group_11532
PDT002549398.1	PDS000037226.91	SAMN45989490	clinical	cd_8_group_4801	cd_4_group_12665	-
PDT002170560.1	PDS000037226.91	SAMN41455783	clinical	cd_8_group_4801	cd_4_group_12665	cd_2_group_11853
PDT002237626.1	PDS000037226.91	SAMN42207582	environmental/other	cd_8_group_4801	cd_4_group_12665	cd_2_group_11853
PDT002538185.1	PDS000037226.91	SAMN45858117	clinical	cd_8_group_4801	cd_4_group_12665	cd_2_group_11853
PDT002344974.1	PDS000037226.91	SAMN43408364	environmental/other	cd_8_group_4801	cd_4_group_13053	cd_2_group_12249
PDT002800345.1	PDS000037226.91	SAMN48966826	environmental/other	cd_8_group_4801	cd_4_group_13053	cd_2_group_12249
PDT002593814.1	PDS000037226.91	SAMN46426292	clinical	cd_8_group_4801	cd_4_group_13914	cd_2_group_13182
PDT002674477.1	PDS000037226.91	SAMN47416041	clinical	cd_8_group_4801	cd_4_group_13914	cd_2_group_13182
PDT002746847.1	PDS000037226.91	SAMN48287607	environmental/other	cd_8_group_4801	cd_4_group_13914	cd_2_group_13182
PDT002749957.1	PDS000037226.91	SAMN48312181	environmental/other	cd_8_group_4801	cd_4_group_14650	-
PDT002827740.1	PDS000037226.91	SAMN49827938	environmental/other	cd_8_group_4801	cd_4_group_14650	-
PDT002836544.1	PDS000037226.91	SAMN49992764	environmental/other	cd_8_group_4801	cd_4_group_14650	-
PDT000619245.1	PDS000037226.91	SAMN13141243	environmental/other	cd_8_group_4801	cd_4_group_5724	-
PDT000708891.1	PDS000037226.91	SAMN14375137	clinical	cd_8_group_4801	cd_4_group_5724	-
PDT000792702.1	PDS000037226.91	SAMN15582129	environmental/other	cd_8_group_4801	cd_4_group_5724	-
PDT002018241.1	PDS000037226.91	SAMN38672167	environmental/other	cd_8_group_4801	cd_4_group_5724	-
PDT000650775.1	PDS000037226.91	SAMN13686038	clinical	cd_8_group_4801	cd_4_group_5724	cd_2_group_5215
PDT001075932.1	PDS000037226.91	SAMN19814277	environmental/other	cd_8_group_4801	cd_4_group_5724	cd_2_group_5215
PDT001272316.1	PDS000037226.91	SAMN26857447	environmental/other	cd_8_group_4801	cd_4_group_5724	cd_2_group_7451
PDT001329759.1	PDS000037226.91	SAMN29145773	clinical	cd_8_group_4801	cd_4_group_5724	cd_2_group_7451
PDT001454482.1	PDS000037226.91	SAMN31290116	environmental/other	cd_8_group_4801	cd_4_group_5724	cd_2_group_7451
PDT001476846.1	PDS000037226.91	SAMN31612376	environmental/other	cd_8_group_4801	cd_4_group_5724	cd_2_group_7451
PDT000839177.1	PDS000037226.91	SAMN16212851	environmental/other	cd_8_group_4801	cd_4_group_6629	cd_2_group_5885
PDT000840921.1	PDS000037226.91	SAMN16229148	environmental/other	cd_8_group_4801	cd_4_group_6629	cd_2_group_5885
PDT000893691.1	PDS000037226.91	SAMN16842653	environmental/other	cd_8_group_4801	cd_4_group_6629	cd_2_group_5885
PDT001108579.1	PDS000037226.91	SAMN20742900	environmental/other	cd_8_group_4801	cd_4_group_6644	-
PDT001238391.1	PDS000037226.91	SAMN25653782	clinical	cd_8_group_4801	cd_4_group_6644	-
PDT001350518.1	PDS000037226.91	SAMN29441681	environmental/other	cd_8_group_4801	cd_4_group_6644	-
PDT001794288.1	PDS000037226.91	SAMN36153568	environmental/other	cd_8_group_4801	cd_4_group_6644	-
PDT001823846.1	PDS000037226.91	SAMN36673746	environmental/other	cd_8_group_4801	cd_4_group_6644	-
PDT001924576.1	PDS000037226.91	SAMN37767703	environmental/other	cd_8_group_4801	cd_4_group_6644	-
PDT002018263.1	PDS000037226.91	SAMN38672147	environmental/other	cd_8_group_4801	cd_4_group_6644	-
PDT002037485.1	PDS000037226.91	SAMN39052766	environmental/other	cd_8_group_4801	cd_4_group_6644	-
PDT002646820.1	PDS000037226.91	SAMN47134162	environmental/other	cd_8_group_4801	cd_4_group_6644	-
PDT002810974.1	PDS000037226.91	SAMN49517250	environmental/other	cd_8_group_4801	cd_4_group_6644	-
PDT000843457.1	PDS000037226.91	SAMN16231185	environmental/other	cd_8_group_4801	cd_4_group_6644	cd_2_group_5901
PDT000942228.1	PDS000037226.91	SAMN17578492	environmental/other	cd_8_group_4801	cd_4_group_6644	cd_2_group_5901
PDT001058650.1	PDS000037226.91	SAMN19547525	environmental/other	cd_8_group_4801	cd_4_group_6644	cd_2_group_5901
PDT001061806.1	PDS000037226.91	SAMN19587607	environmental/other	cd_8_group_4801	cd_4_group_6644	cd_2_group_5901
PDT001061814.1	PDS000037226.91	SAMN19587660	environmental/other	cd_8_group_4801	cd_4_group_6644	cd_2_group_5901
PDT001086205.1	PDS000037226.91	SAMN20148220	environmental/other	cd_8_group_4801	cd_4_group_6644	cd_2_group_5901
PDT001095530.1	PDS000037226.91	SAMN20363763	environmental/other	cd_8_group_4801	cd_4_group_6644	cd_2_group_5901
PDT001116852.1	PDS000037226.91	SAMN20977206	clinical	cd_8_group_4801	cd_4_group_6644	cd_2_group_5901
PDT001125243.1	PDS000037226.91	SAMN21336664	environmental/other	cd_8_group_4801	cd_4_group_6644	cd_2_group_5901
PDT001125248.1	PDS000037226.91	SAMN21336665	environmental/other	cd_8_group_4801	cd_4_group_6644	cd_2_group_5901
PDT001130543.1	PDS000037226.91	SAMN21438864	environmental/other	cd_8_group_4801	cd_4_group_6644	cd_2_group_5901
PDT001135706.1	PDS000037226.91	SAMN21541148	environmental/other	cd_8_group_4801	cd_4_group_6644	cd_2_group_5901
PDT001136958.1	PDS000037226.91	SAMN21591335	environmental/other	cd_8_group_4801	cd_4_group_6644	cd_2_group_5901
PDT001160564.1	PDS000037226.91	SAMN22513006	clinical	cd_8_group_4801	cd_4_group_6644	cd_2_group_5901
PDT001172643.1	PDS000037226.91	SAMN23010820	clinical	cd_8_group_4801	cd_4_group_6644	cd_2_group_5901
PDT001216337.1	PDS000037226.91	SAMN24627206	clinical	cd_8_group_4801	cd_4_group_6644	cd_2_group_5901
PDT001326554.1	PDS000037226.91	SAMN28950371	environmental/other	cd_8_group_4801	cd_4_group_6644	cd_2_group_5901
PDT001339540.1	PDS000037226.91	SAMN29269688	environmental/other	cd_8_group_4801	cd_4_group_6644	cd_2_group_5901
PDT001482588.1	PDS000037226.91	SAMN31670423	clinical	cd_8_group_4801	cd_4_group_6644	cd_2_group_5901
PDT001581483.1	PDS000037226.91	SAMN32785476	environmental/other	cd_8_group_4801	cd_4_group_6644	cd_2_group_5901
PDT001597098.1	PDS000037226.91	SAMN32961319	clinical	cd_8_group_4801	cd_4_group_6644	cd_2_group_5901
PDT001651292.1	PDS000037226.91	SAMN33578773	environmental/other	cd_8_group_4801	cd_4_group_6644	cd_2_group_5901
PDT001786724.1	PDS000037226.91	SAMN35842484	environmental/other	cd_8_group_4801	cd_4_group_6644	cd_2_group_5901
PDT001822756.1	PDS000037226.91	SAMN36638858	environmental/other	cd_8_group_4801	cd_4_group_6644	cd_2_group_5901
PDT001854430.1	PDS000037226.91	SAMN37041644	environmental/other	cd_8_group_4801	cd_4_group_6644	cd_2_group_5901
PDT001854440.1	PDS000037226.91	SAMN37041685	environmental/other	cd_8_group_4801	cd_4_group_6644	cd_2_group_5901
PDT002018214.1	PDS000037226.91	SAMN38672188	environmental/other	cd_8_group_4801	cd_4_group_6644	cd_2_group_5901
PDT002018226.1	PDS000037226.91	SAMN38672181	environmental/other	cd_8_group_4801	cd_4_group_6644	cd_2_group_5901
PDT002018231.1	PDS000037226.91	SAMN38672176	environmental/other	cd_8_group_4801	cd_4_group_6644	cd_2_group_5901
PDT002018243.1	PDS000037226.91	SAMN38672165	environmental/other	cd_8_group_4801	cd_4_group_6644	cd_2_group_5901
PDT002018245.1	PDS000037226.91	SAMN38672164	environmental/other	cd_8_group_4801	cd_4_group_6644	cd_2_group_5901
PDT002619196.1	PDS000037226.91	SAMN46756597	environmental/other	cd_8_group_4801	cd_4_group_6644	cd_2_group_5901
PDT001367562.1	PDS000037226.91	SAMN29888674	environmental/other	cd_8_group_4801	cd_4_group_6644	cd_2_group_7774
PDT001462906.1	PDS000037226.91	SAMN31404945	environmental/other	cd_8_group_4801	cd_4_group_6644	cd_2_group_7774
PDT001691187.1	PDS000037226.91	SAMN34218025	environmental/other	cd_8_group_4801	cd_4_group_6644	cd_2_group_7774
PDT001774486.1	PDS000037226.91	SAMN35686128	environmental/other	cd_8_group_4801	cd_4_group_6644	cd_2_group_7774
PDT002257068.1	PDS000037226.91	SAMN42559390	clinical	cd_8_group_4801	cd_4_group_6644	cd_2_group_7774
PDT002842325.1	PDS000037226.91	SAMN50091009	environmental/other	cd_8_group_4801	cd_4_group_6644	cd_2_group_7774
PDT001287856.1	PDS000037226.91	SAMN27597421	environmental/other	cd_8_group_4801	cd_4_group_8125	-
PDT001219405.1	PDS000037226.91	SAMN24808036	environmental/other	cd_8_group_4801	cd_4_group_8125	cd_2_group_7265
PDT001454483.1	PDS000037226.91	SAMN31290119	environmental/other	cd_8_group_4801	cd_4_group_8125	cd_2_group_7265
PDT002069801.1	PDS000037226.91	SAMN39693176	environmental/other	cd_8_group_4801	cd_4_group_8125	cd_2_group_7265
PDT000556494.1	PDS000233568.6	SAMN12499434	clinical	cd_8_group_4802	-	-
PDT000649143.1	PDS000233568.6	SAMN13658936	environmental/other	cd_8_group_4802	-	-
PDT000556707.1	PDS000022197.9	SAMN12497546	clinical	cd_8_group_4803	-	-
PDT000743545.1	PDS000022197.9	SAMN14985109	clinical	cd_8_group_4803	-	-
PDT000556802.1	PDS000051701.1	SAMN12510318	clinical	cd_8_group_4804	cd_4_group_4562	-
PDT000602655.1	PDS000051701.1	SAMN12994592	clinical	cd_8_group_4804	cd_4_group_4562	-
PDT000556811.1	PDS000022500.45	SAMN12510317	clinical	cd_8_group_4805	cd_4_group_4563	-
PDT000770843.1	PDS000022500.45	SAMN15352613	clinical	cd_8_group_4805	cd_4_group_4563	-
PDT000557377.1	PDS000046894.10	SAMN12509157	clinical	cd_8_group_4806	cd_4_group_4566	-
PDT002591077.1	PDS000046894.10	SAMN46407813	clinical	cd_8_group_4806	cd_4_group_4566	-
PDT000557386.1	PDS000218437.1	SAMN12507500	clinical	cd_8_group_4807	cd_4_group_4567	cd_2_group_3870
PDT002618190.1	PDS000218437.1	SAMN46745416	clinical	cd_8_group_4807	cd_4_group_4567	cd_2_group_3870
PDT000557398.1	PDS000217989.1	SAMN12509186	environmental/other	cd_8_group_4808	cd_4_group_4568	cd_2_group_3871
PDT000711436.1	PDS000217989.1	SAMN14420727	environmental/other	cd_8_group_4808	cd_4_group_4568	cd_2_group_3871
PDT000557418.1	PDS000044834.15	SAMN12509156	clinical	cd_8_group_4809	-	-
PDT002139563.1	PDS000044834.15	SAMEA114470186	NULL	cd_8_group_4809	-	-
PDT000110005.3	PDS000022022.17	SAMN03358183	NULL	cd_8_group_481	cd_4_group_411	-
PDT000146732.3	PDS000022022.17	SAMN04532174	NULL	cd_8_group_481	cd_4_group_411	-
PDT000557428.1	PDS000217948.21	SAMN12509174	environmental/other	cd_8_group_4810	cd_4_group_4569	-
PDT000804646.2	PDS000217948.21	SAMN15756212	environmental/other	cd_8_group_4810	cd_4_group_4569	-
PDT001923375.1	PDS000217948.21	SAMEA114072064	NULL	cd_8_group_4810	cd_4_group_4569	-
PDT000557433.1	PDS000049092.9	SAMN12509251	clinical	cd_8_group_4811	-	-
PDT000562286.1	PDS000049092.9	SAMN12558382	clinical	cd_8_group_4811	-	-
PDT001745244.1	PDS000049092.9	SAMEA3711380	NULL	cd_8_group_4811	cd_4_group_10086	-
PDT001749270.1	PDS000049092.9	SAMEA3391104	NULL	cd_8_group_4811	cd_4_group_10086	-
PDT001749274.1	PDS000049092.9	SAMEA3391108	NULL	cd_8_group_4811	cd_4_group_10086	-
PDT000557439.1	PDS000146845.1	SAMN12507504	environmental/other	cd_8_group_4812	cd_4_group_4570	-
PDT000560261.1	PDS000146845.1	SAMN12550431	environmental/other	cd_8_group_4812	cd_4_group_4570	-
PDT000557458.1	PDS000147606.3	SAMN12507501	clinical	cd_8_group_4813	cd_4_group_4573	cd_2_group_3874
PDT002618054.1	PDS000147606.3	SAMN46743889	clinical	cd_8_group_4813	cd_4_group_4573	cd_2_group_3874
PDT000557462.1	PDS000021585.99	SAMN12509201	clinical	cd_8_group_4814	-	-
PDT002585078.1	PDS000021585.99	SAMN46307159	clinical	cd_8_group_4814	-	-
PDT000557465.1	PDS000048951.48	SAMN12509176	clinical	cd_8_group_4815	cd_4_group_4574	cd_2_group_3875
PDT000711148.1	PDS000048951.48	SAMN14418312	clinical	cd_8_group_4815	cd_4_group_4574	cd_2_group_3875
PDT000557513.1	PDS000048894.2	SAMN12388813	clinical	cd_8_group_4816	-	-
PDT000557514.1	PDS000048894.2	SAMN12388808	clinical	cd_8_group_4816	-	-
PDT000557518.1	PDS000048894.2	SAMN12388804	clinical	cd_8_group_4816	-	-
PDT000557522.1	PDS000048894.2	SAMN12388806	clinical	cd_8_group_4816	cd_4_group_4576	-
PDT000557523.1	PDS000048894.2	SAMN12388805	clinical	cd_8_group_4816	cd_4_group_4576	-
PDT000557509.1	PDS000048894.2	SAMN12388803	clinical	cd_8_group_4816	cd_4_group_4576	cd_2_group_3877
PDT000557510.1	PDS000048894.2	SAMN12388814	clinical	cd_8_group_4816	cd_4_group_4576	cd_2_group_3877
PDT000557511.1	PDS000048894.2	SAMN12388811	clinical	cd_8_group_4816	cd_4_group_4576	cd_2_group_3877
PDT000557515.1	PDS000048894.2	SAMN12388816	clinical	cd_8_group_4816	cd_4_group_4576	cd_2_group_3877
PDT000557519.1	PDS000048894.2	SAMN12388809	clinical	cd_8_group_4816	cd_4_group_4576	cd_2_group_3877
PDT000557520.1	PDS000048894.2	SAMN12388807	clinical	cd_8_group_4816	cd_4_group_4576	cd_2_group_3877
PDT000557521.1	PDS000048894.2	SAMN12388812	clinical	cd_8_group_4816	cd_4_group_4576	cd_2_group_3877
PDT000557643.1	PDS000022710.100	SAMN12518216	clinical	cd_8_group_4817	cd_4_group_4577	cd_2_group_3878
PDT000744314.1	PDS000022710.100	SAMN14998106	clinical	cd_8_group_4817	cd_4_group_4577	cd_2_group_3878
PDT000557646.1	PDS000021019.15	SAMN12518279	clinical	cd_8_group_4818	cd_4_group_4578	cd_2_group_3879
PDT000575129.1	PDS000021019.15	SAMN12647578	clinical	cd_8_group_4818	cd_4_group_4578	cd_2_group_3879
PDT000557650.1	PDS000148451.2	SAMN12518199	clinical	cd_8_group_4819	-	-
PDT000743546.1	PDS000148451.2	SAMN14985111	clinical	cd_8_group_4819	-	-
PDT001248773.1	PDS000148451.2	SAMN25866981	clinical	cd_8_group_4819	-	-
PDT001113493.1	PDS000148451.2	SAMN20867134	clinical	cd_8_group_4819	cd_4_group_7670	cd_2_group_6843
PDT001118162.1	PDS000148451.2	SAMN21024487	clinical	cd_8_group_4819	cd_4_group_7670	cd_2_group_6843
PDT000110010.3	PDS000022159.5	SAMN03358188	NULL	cd_8_group_482	-	-
PDT000110053.3	PDS000022159.5	SAMN03358231	NULL	cd_8_group_482	cd_4_group_417	cd_2_group_337
PDT000570847.1	PDS000022159.5	SAMN12323635	clinical	cd_8_group_482	cd_4_group_417	cd_2_group_337
PDT000557893.1	PDS000238542.5	SAMN12528002	environmental/other	cd_8_group_4820	cd_4_group_4580	-
PDT000897759.1	PDS000238542.5	SAMN16911757	environmental/other	cd_8_group_4820	cd_4_group_4580	-
PDT000739564.1	PDS000238542.5	SAMN14944037	environmental/other	cd_8_group_4820	cd_4_group_4580	cd_2_group_5576
PDT000822139.1	PDS000238542.5	SAMN15923897	environmental/other	cd_8_group_4820	cd_4_group_4580	cd_2_group_5576
PDT001101915.1	PDS000238542.5	SAMN20522635	clinical	cd_8_group_4820	cd_4_group_4580	cd_2_group_5576
PDT000558017.1	PDS000049064.2	SAMN12528884	clinical	cd_8_group_4821	cd_4_group_4582	cd_2_group_3884
PDT000558339.1	PDS000049064.2	SAMN12529490	clinical	cd_8_group_4821	cd_4_group_4582	cd_2_group_3884
PDT000563279.1	PDS000240096.4	SAMN12568157	clinical	cd_8_group_4822	-	-
PDT000568430.1	PDS000240096.4	SAMN12597949	clinical	cd_8_group_4822	-	-
PDT000577168.1	PDS000240096.4	SAMN12662877	clinical	cd_8_group_4822	-	-
PDT000577293.1	PDS000240096.4	SAMN12663003	clinical	cd_8_group_4822	-	-
PDT001913409.1	PDS000240096.4	SAMEA113542643	NULL	cd_8_group_4822	-	-
PDT002591085.1	PDS000240096.4	SAMN46407923	clinical	cd_8_group_4822	-	-
PDT002597360.1	PDS000240096.4	SAMN46438947	clinical	cd_8_group_4822	-	-
PDT002604583.1	PDS000240096.4	SAMN46522194	clinical	cd_8_group_4822	-	-
PDT002614717.1	PDS000240096.4	SAMN46723775	clinical	cd_8_group_4822	-	-
PDT001746117.1	PDS000240096.4	SAMEA2237496	NULL	cd_8_group_4822	cd_4_group_10177	cd_2_group_9332
PDT001746153.1	PDS000240096.4	SAMEA2237533	NULL	cd_8_group_4822	cd_4_group_10177	cd_2_group_9332
PDT001746510.1	PDS000240096.4	SAMEA2237410	NULL	cd_8_group_4822	cd_4_group_10177	cd_2_group_9332
PDT001747904.1	PDS000240096.4	SAMEA2361462	NULL	cd_8_group_4822	cd_4_group_10177	cd_2_group_9332
PDT001759250.1	PDS000240096.4	SAMEA13187652	NULL	cd_8_group_4822	cd_4_group_10912	-
PDT002567088.1	PDS000240096.4	SAMN46267073	clinical	cd_8_group_4822	cd_4_group_10912	cd_2_group_12679
PDT002582762.1	PDS000240096.4	SAMN46294247	clinical	cd_8_group_4822	cd_4_group_10912	cd_2_group_12679
PDT002586937.1	PDS000240096.4	SAMN46318267	clinical	cd_8_group_4822	cd_4_group_10912	cd_2_group_12679
PDT001914508.1	PDS000240096.4	SAMEA114461935	NULL	cd_8_group_4822	cd_4_group_11893	cd_2_group_11090
PDT002603167.1	PDS000240096.4	SAMN46513081	clinical	cd_8_group_4822	cd_4_group_11893	cd_2_group_11090
PDT000558019.1	PDS000240096.4	SAMN12528900	clinical	cd_8_group_4822	cd_4_group_4583	-
PDT000578712.1	PDS000240096.4	SAMN12670709	clinical	cd_8_group_4822	cd_4_group_4583	-
PDT000559983.1	PDS000240096.4	SAMN12550143	clinical	cd_8_group_4822	cd_4_group_4583	cd_2_group_4016
PDT000562168.1	PDS000240096.4	SAMN12558239	clinical	cd_8_group_4822	cd_4_group_4583	cd_2_group_4016
PDT000562203.1	PDS000240096.4	SAMN12558296	clinical	cd_8_group_4822	cd_4_group_4583	cd_2_group_4016
PDT000572679.1	PDS000240096.4	SAMN12622113	clinical	cd_8_group_4822	cd_4_group_5224	cd_2_group_4510
PDT000573793.1	PDS000240096.4	SAMN12631139	clinical	cd_8_group_4822	cd_4_group_5224	cd_2_group_4510
PDT000573916.1	PDS000240096.4	SAMN12631134	clinical	cd_8_group_4822	cd_4_group_5224	cd_2_group_4510
PDT000558028.1	PDS000146642.30	SAMN12528923	clinical	cd_8_group_4823	-	-
PDT000562260.1	PDS000146642.30	SAMN12558375	clinical	cd_8_group_4823	-	-
PDT000562303.1	PDS000146642.30	SAMN12558407	clinical	cd_8_group_4823	-	-
PDT000682900.1	PDS000146642.30	SAMN14088048	clinical	cd_8_group_4823	-	-
PDT001255421.1	PDS000146642.30	SAMN26307973	clinical	cd_8_group_4823	-	-
PDT002667021.1	PDS000146642.30	SAMEA117732867	clinical	cd_8_group_4823	-	-
PDT002831112.1	PDS000146642.30	SAMN43805999	clinical	cd_8_group_4823	-	-
PDT002892728.1	PDS000146642.30	SAMN50659030	environmental/other	cd_8_group_4823	cd_4_group_15108	cd_2_group_14507
PDT002907649.1	PDS000146642.30	SAMN50659030	environmental/other	cd_8_group_4823	cd_4_group_15108	cd_2_group_14507
PDT000558998.1	PDS000146186.16	SAMN12539250	clinical	cd_8_group_4824	-	-
PDT001116408.1	PDS000146186.16	SAMN14396937	NULL	cd_8_group_4824	-	-
PDT001736815.1	PDS000146186.16	SAMN33591554	clinical	cd_8_group_4824	-	-
PDT001736829.1	PDS000146186.16	SAMN33591541	clinical	cd_8_group_4824	-	-
PDT001736849.1	PDS000146186.16	SAMN33591523	clinical	cd_8_group_4824	-	-
PDT001765137.1	PDS000146186.16	SAMEA104390116	NULL	cd_8_group_4824	-	-
PDT001779913.1	PDS000146186.16	SAMEA7293420	clinical	cd_8_group_4824	-	-
PDT001808235.1	PDS000146186.16	SAMN32306140	clinical	cd_8_group_4824	-	-
PDT001808319.1	PDS000146186.16	SAMN32306058	clinical	cd_8_group_4824	-	-
PDT002318022.1	PDS000146186.16	SAMN43162038	clinical	cd_8_group_4824	-	-
PDT002831005.1	PDS000146186.16	SAMN43806106	clinical	cd_8_group_4824	-	-
PDT002831072.1	PDS000146186.16	SAMN43806039	clinical	cd_8_group_4824	-	-
PDT002831095.1	PDS000146186.16	SAMN43806017	clinical	cd_8_group_4824	-	-
PDT001808286.1	PDS000146186.16	SAMN32306089	clinical	cd_8_group_4824	cd_4_group_11476	cd_2_group_10652
PDT002831068.1	PDS000146186.16	SAMN43806044	clinical	cd_8_group_4824	cd_4_group_11476	cd_2_group_10652
PDT002392647.1	PDS000146186.16	SAMN43922392	clinical	cd_8_group_4824	cd_4_group_13163	-
PDT002609085.1	PDS000146186.16	SAMN46547305	clinical	cd_8_group_4824	cd_4_group_13163	-
PDT002831213.1	PDS000146186.16	SAMN43805898	environmental/other	cd_8_group_4824	cd_4_group_13163	cd_2_group_14352
PDT002831214.1	PDS000146186.16	SAMN43805897	environmental/other	cd_8_group_4824	cd_4_group_13163	cd_2_group_14352
PDT002831175.1	PDS000146186.16	SAMN43805936	environmental/other	cd_8_group_4824	cd_4_group_14979	cd_2_group_14343
PDT002831176.1	PDS000146186.16	SAMN43805935	environmental/other	cd_8_group_4824	cd_4_group_14979	cd_2_group_14343
PDT002831177.1	PDS000146186.16	SAMN43805934	environmental/other	cd_8_group_4824	cd_4_group_14979	cd_2_group_14343
PDT002831178.1	PDS000146186.16	SAMN43805933	environmental/other	cd_8_group_4824	cd_4_group_14979	cd_2_group_14343
PDT000558031.1	PDS000146186.16	SAMN12528933	clinical	cd_8_group_4824	cd_4_group_4584	cd_2_group_3886
PDT000649886.1	PDS000146186.16	SAMN13675813	clinical	cd_8_group_4824	cd_4_group_4584	cd_2_group_3886
PDT001756744.1	PDS000146186.16	SAMEA7632724	clinical	cd_8_group_4824	cd_4_group_4584	cd_2_group_3886
PDT001736741.1	PDS000146186.16	SAMN33591448	clinical	cd_8_group_4824	cd_4_group_9476	-
PDT001736965.1	PDS000146186.16	SAMN33591332	clinical	cd_8_group_4824	cd_4_group_9476	-
PDT001808258.1	PDS000146186.16	SAMN32306115	clinical	cd_8_group_4824	cd_4_group_9476	-
PDT001736670.1	PDS000146186.16	SAMN33591483	clinical	cd_8_group_4824	cd_4_group_9476	cd_2_group_8661
PDT001736671.1	PDS000146186.16	SAMN33591482	clinical	cd_8_group_4824	cd_4_group_9476	cd_2_group_8661
PDT001736699.1	PDS000146186.16	SAMN33591224	clinical	cd_8_group_4824	cd_4_group_9476	cd_2_group_8661
PDT001737049.1	PDS000146186.16	SAMN33591484	clinical	cd_8_group_4824	cd_4_group_9476	cd_2_group_8661
PDT001765151.1	PDS000146186.16	SAMEA104390130	NULL	cd_8_group_4824	cd_4_group_9476	cd_2_group_8661
PDT001736875.1	PDS000146186.16	SAMN33591500	clinical	cd_8_group_4824	cd_4_group_9476	cd_2_group_8710
PDT001736877.1	PDS000146186.16	SAMN33591499	clinical	cd_8_group_4824	cd_4_group_9476	cd_2_group_8710
PDT001737006.1	PDS000146186.16	SAMN33591297	clinical	cd_8_group_4824	cd_4_group_9476	cd_2_group_8710
PDT001736977.1	PDS000146186.16	SAMN33591321	clinical	cd_8_group_4824	cd_4_group_9478	-
PDT001736677.1	PDS000146186.16	SAMN33591477	clinical	cd_8_group_4824	cd_4_group_9478	cd_2_group_8663
PDT001736908.1	PDS000146186.16	SAMN33591413	clinical	cd_8_group_4824	cd_4_group_9478	cd_2_group_8663
PDT001736938.1	PDS000146186.16	SAMN33591357	clinical	cd_8_group_4824	cd_4_group_9478	cd_2_group_8663
PDT001736792.1	PDS000146186.16	SAMN33591575	clinical	cd_8_group_4824	cd_4_group_9491	-
PDT001736814.1	PDS000146186.16	SAMN33591555	clinical	cd_8_group_4824	cd_4_group_9491	-
PDT001736713.1	PDS000146186.16	SAMN33591589	clinical	cd_8_group_4824	cd_4_group_9491	cd_2_group_8675
PDT001736816.1	PDS000146186.16	SAMN33591553	clinical	cd_8_group_4824	cd_4_group_9491	cd_2_group_8675
PDT001736796.1	PDS000146186.16	SAMN33591571	clinical	cd_8_group_4824	cd_4_group_9508	-
PDT001736818.1	PDS000146186.16	SAMN33591551	clinical	cd_8_group_4824	cd_4_group_9508	-
PDT001737019.1	PDS000146186.16	SAMN33591285	clinical	cd_8_group_4824	cd_4_group_9534	-
PDT001765162.1	PDS000146186.16	SAMEA104390141	NULL	cd_8_group_4824	cd_4_group_9534	-
PDT002666487.1	PDS000147615.6	SAMEA117734368	clinical	cd_8_group_4825	-	-
PDT002667128.1	PDS000147615.6	SAMEA117734046	clinical	cd_8_group_4825	-	-
PDT001914640.1	PDS000147615.6	SAMEA114462247	NULL	cd_8_group_4825	cd_4_group_11918	cd_2_group_11114
PDT002589891.1	PDS000147615.6	SAMN46388525	clinical	cd_8_group_4825	cd_4_group_11918	cd_2_group_11114
PDT000558038.1	PDS000147615.6	SAMN12528927	clinical	cd_8_group_4825	cd_4_group_4585	cd_2_group_3887
PDT001753017.1	PDS000147615.6	SAMEA6936718	clinical	cd_8_group_4825	cd_4_group_4585	cd_2_group_3887
PDT000558050.1	PDS000147114.17	SAMN12529293	clinical	cd_8_group_4826	-	-
PDT001749126.1	PDS000147114.17	SAMEA3165209	NULL	cd_8_group_4826	cd_4_group_10429	cd_2_group_9604
PDT001749127.1	PDS000147114.17	SAMEA3165210	NULL	cd_8_group_4826	cd_4_group_10429	cd_2_group_9604
PDT001749128.1	PDS000147114.17	SAMEA3165211	NULL	cd_8_group_4826	cd_4_group_10429	cd_2_group_9604
PDT001743013.1	PDS000216910.24	SAMEA5326275	clinical	cd_8_group_4827	-	-
PDT001743493.1	PDS000216910.24	SAMEA5326276	clinical	cd_8_group_4827	-	-
PDT001756352.1	PDS000216910.24	SAMEA7632330	NULL	cd_8_group_4827	-	-
PDT002139691.1	PDS000216910.24	SAMEA114470314	NULL	cd_8_group_4827	-	-
PDT001756343.1	PDS000216910.24	SAMEA7632321	NULL	cd_8_group_4827	cd_4_group_10774	-
PDT002301065.1	PDS000216910.24	SAMEA112866729	NULL	cd_8_group_4827	cd_4_group_10774	-
PDT000558072.1	PDS000216910.24	SAMN12529445	clinical	cd_8_group_4827	cd_4_group_4586	cd_2_group_3890
PDT000558143.1	PDS000216910.24	SAMN12529328	clinical	cd_8_group_4827	cd_4_group_4586	cd_2_group_3890
PDT000559544.1	PDS000049191.3	SAMN12546960	clinical	cd_8_group_4828	-	-
PDT002138717.1	PDS000049191.3	SAMN40971844	clinical	cd_8_group_4828	-	-
PDT000558081.1	PDS000049191.3	SAMN12529453	clinical	cd_8_group_4828	cd_4_group_4588	cd_2_group_3892
PDT002098450.1	PDS000049191.3	SAMN37356464	clinical	cd_8_group_4828	cd_4_group_4588	cd_2_group_3892
PDT002098455.1	PDS000049191.3	SAMN37356461	clinical	cd_8_group_4828	cd_4_group_4588	cd_2_group_3892
PDT000558100.1	PDS000021585.99	SAMN12529235	clinical	cd_8_group_4829	cd_4_group_4590	-
PDT000558154.1	PDS000021585.99	SAMN12529360	clinical	cd_8_group_4829	cd_4_group_4590	-
PDT000110015.3	PDS000022694.4	SAMN03358193	NULL	cd_8_group_483	-	-
PDT000216898.1	PDS000022694.4	SAMN06888337	environmental/other	cd_8_group_483	-	-
PDT000558104.1	PDS000049068.7	SAMN12529392	clinical	cd_8_group_4830	-	-
PDT000578541.1	PDS000049068.7	SAMN12669662	clinical	cd_8_group_4830	-	-
PDT002120129.1	PDS000049068.7	SAMN40466949	clinical	cd_8_group_4830	cd_4_group_12473	cd_2_group_11649
PDT002120167.1	PDS000049068.7	SAMN40466917	clinical	cd_8_group_4830	cd_4_group_12473	cd_2_group_11649
PDT000558110.1	PDS000216910.24	SAMN12529404	clinical	cd_8_group_4831	-	-
PDT001745431.1	PDS000216910.24	SAMEA3711230	NULL	cd_8_group_4831	-	-
PDT001746581.1	PDS000216910.24	SAMEA2237483	NULL	cd_8_group_4831	-	-
PDT001747038.1	PDS000216910.24	SAMEA2274715	NULL	cd_8_group_4831	-	-
PDT001747432.1	PDS000216910.24	SAMEA2275146	NULL	cd_8_group_4831	-	-
PDT001748151.1	PDS000216910.24	SAMEA2361743	NULL	cd_8_group_4831	-	-
PDT001754807.1	PDS000216910.24	SAMEA55019668	NULL	cd_8_group_4831	-	-
PDT001749205.1	PDS000216910.24	SAMEA3164917	NULL	cd_8_group_4831	cd_4_group_10433	-
PDT002020602.1	PDS000216910.24	SAMEA114786514	NULL	cd_8_group_4831	cd_4_group_10433	cd_2_group_11391
PDT002021021.1	PDS000216910.24	SAMEA114786467	NULL	cd_8_group_4831	cd_4_group_10433	cd_2_group_11391
PDT000558115.1	PDS000146716.5	SAMN12529319	clinical	cd_8_group_4832	-	-
PDT001756720.1	PDS000146716.5	SAMEA7632700	clinical	cd_8_group_4832	-	-
PDT002000169.1	PDS000049327.11	SAMEA114634191	NULL	cd_8_group_4833	-	-
PDT002612707.1	PDS000049327.11	SAMN46713538	clinical	cd_8_group_4833	-	-
PDT002736873.1	PDS000049327.11	SAMN37211738	environmental/other	cd_8_group_4833	-	-
PDT002585009.1	PDS000049327.11	SAMN46307076	clinical	cd_8_group_4833	cd_4_group_13597	cd_2_group_12830
PDT002589845.1	PDS000049327.11	SAMN46388311	clinical	cd_8_group_4833	cd_4_group_13597	cd_2_group_12830
PDT000558118.1	PDS000049327.11	SAMN12529204	clinical	cd_8_group_4833	cd_4_group_4591	-
PDT000563284.1	PDS000049327.11	SAMN12568164	environmental/other	cd_8_group_4833	cd_4_group_4591	-
PDT001749712.1	PDS000049327.11	SAMEA3443741	NULL	cd_8_group_4833	cd_4_group_4591	-
PDT000601764.1	PDS000049327.11	SAMN12920335	environmental/other	cd_8_group_4833	cd_4_group_5638	cd_2_group_4932
PDT000634689.1	PDS000049327.11	SAMN13353963	environmental/other	cd_8_group_4833	cd_4_group_5638	cd_2_group_4932
PDT000640248.1	PDS000049327.11	SAMN13492717	environmental/other	cd_8_group_4833	cd_4_group_5638	cd_2_group_4932
PDT000558129.1	PDS000022833.4	SAMN12529419	clinical	cd_8_group_4834	-	-
PDT000572705.1	PDS000022833.4	SAMN12622151	clinical	cd_8_group_4834	-	-
PDT000558130.1	PDS000049070.1	SAMN12529382	clinical	cd_8_group_4835	cd_4_group_4592	-
PDT000558273.1	PDS000049070.1	SAMN12529283	clinical	cd_8_group_4835	cd_4_group_4592	-
PDT000558137.1	PDS000222423.19	SAMN12529379	clinical	cd_8_group_4836	cd_4_group_4593	cd_2_group_3896
PDT000558211.1	PDS000222423.19	SAMN12529432	clinical	cd_8_group_4836	cd_4_group_4593	cd_2_group_3896
PDT000558155.1	PDS000022666.31	SAMN12529184	clinical	cd_8_group_4837	cd_4_group_4596	cd_2_group_3900
PDT000711454.1	PDS000022666.31	SAMN14420759	clinical	cd_8_group_4837	cd_4_group_4596	cd_2_group_3900
PDT000558157.1	PDS000049061.1	SAMN12529468	clinical	cd_8_group_4838	cd_4_group_4597	cd_2_group_3902
PDT000558271.1	PDS000049061.1	SAMN12529517	clinical	cd_8_group_4838	cd_4_group_4597	cd_2_group_3902
PDT000558171.1	PDS000049065.3	SAMN12529443	clinical	cd_8_group_4839	cd_4_group_4598	cd_2_group_3903
PDT000558237.1	PDS000049065.3	SAMN12529451	clinical	cd_8_group_4839	cd_4_group_4598	cd_2_group_3903
PDT000110017.3	PDS000011803.28	SAMN03358195	NULL	cd_8_group_484	cd_4_group_412	cd_2_group_332
PDT000146700.3	PDS000011803.28	SAMN04532494	NULL	cd_8_group_484	cd_4_group_412	cd_2_group_332
PDT000558177.1	PDS000222686.4	SAMN12529324	clinical	cd_8_group_4840	cd_4_group_4599	cd_2_group_3904
PDT000569246.1	PDS000222686.4	SAMN12603940	clinical	cd_8_group_4840	cd_4_group_4599	cd_2_group_3904
PDT000558182.1	PDS000049059.1	SAMN12529303	environmental/other	cd_8_group_4841	cd_4_group_4602	cd_2_group_3907
PDT000558291.1	PDS000049059.1	SAMN12529542	environmental/other	cd_8_group_4841	cd_4_group_4602	cd_2_group_3907
PDT000558188.1	PDS000222423.19	SAMN12529241	clinical	cd_8_group_4842	-	-
PDT002593717.1	PDS000222423.19	SAMN46422845	clinical	cd_8_group_4842	-	-
PDT002595641.1	PDS000222423.19	SAMN46431035	clinical	cd_8_group_4842	-	-
PDT002609044.1	PDS000222423.19	SAMN46547182	clinical	cd_8_group_4842	-	-
PDT002591183.1	PDS000049563.7	SAMN46407911	clinical	cd_8_group_4843	-	-
PDT002604904.1	PDS000049563.7	SAMN46522627	clinical	cd_8_group_4843	-	-
PDT000558199.1	PDS000049563.7	SAMN12529478	clinical	cd_8_group_4843	cd_4_group_4604	-
PDT000567066.1	PDS000049563.7	SAMN12590412	clinical	cd_8_group_4843	cd_4_group_4604	-
PDT000558204.1	PDS000010641.20	SAMN12529330	clinical	cd_8_group_4844	cd_4_group_4605	cd_2_group_3909
PDT000804661.2	PDS000010641.20	SAMN15756229	environmental/other	cd_8_group_4844	cd_4_group_4605	cd_2_group_3909
PDT000558207.1	PDS000044741.46	SAMN12529457	clinical	cd_8_group_4845	-	-
PDT002916763.1	PDS000044741.46	SAMN51206079	clinical	cd_8_group_4845	-	-
PDT001907155.1	PDS000044741.46	SAMEA114408621	NULL	cd_8_group_4845	cd_4_group_11844	cd_2_group_11029
PDT002276560.1	PDS000044741.46	SAMEA114571824	NULL	cd_8_group_4845	cd_4_group_11844	cd_2_group_11029
PDT000578700.1	PDS000044741.46	SAMN12670551	environmental/other	cd_8_group_4845	cd_4_group_5447	cd_2_group_4744
PDT000578748.1	PDS000044741.46	SAMN12670542	environmental/other	cd_8_group_4845	cd_4_group_5447	cd_2_group_4744
PDT000578757.1	PDS000044741.46	SAMN12670558	clinical	cd_8_group_4845	cd_4_group_5447	cd_2_group_4744
PDT001745206.1	PDS000044741.46	SAMEA3711342	NULL	cd_8_group_4845	cd_4_group_5447	cd_2_group_4744
PDT001745440.1	PDS000044741.46	SAMEA3711247	NULL	cd_8_group_4845	cd_4_group_5447	cd_2_group_4744
PDT001745450.1	PDS000044741.46	SAMEA3711270	NULL	cd_8_group_4845	cd_4_group_5447	cd_2_group_4744
PDT001745559.1	PDS000044741.46	SAMEA3711314	NULL	cd_8_group_4845	cd_4_group_5447	cd_2_group_4744
PDT001745564.1	PDS000044741.46	SAMEA3711324	NULL	cd_8_group_4845	cd_4_group_5447	cd_2_group_4744
PDT001745842.1	PDS000044741.46	SAMEA4443656	NULL	cd_8_group_4845	cd_4_group_5447	cd_2_group_4744
PDT001745863.1	PDS000044741.46	SAMEA4443252	NULL	cd_8_group_4845	cd_4_group_5447	cd_2_group_4744
PDT001745871.1	PDS000044741.46	SAMEA4443296	NULL	cd_8_group_4845	cd_4_group_5447	cd_2_group_4744
PDT001745909.1	PDS000044741.46	SAMEA4443487	NULL	cd_8_group_4845	cd_4_group_5447	cd_2_group_4744
PDT001745919.1	PDS000044741.46	SAMEA4443530	NULL	cd_8_group_4845	cd_4_group_5447	cd_2_group_4744
PDT001745929.1	PDS000044741.46	SAMEA4443583	NULL	cd_8_group_4845	cd_4_group_5447	cd_2_group_4744
PDT001745939.1	PDS000044741.46	SAMEA4443626	NULL	cd_8_group_4845	cd_4_group_5447	cd_2_group_4744
PDT001755129.1	PDS000044741.46	SAMEA95917918	NULL	cd_8_group_4845	cd_4_group_5447	cd_2_group_4744
PDT000558221.1	PDS000048925.45	SAMN12529393	clinical	cd_8_group_4846	-	-
PDT000560093.1	PDS000048925.45	SAMN12550259	clinical	cd_8_group_4846	-	-
PDT002671918.1	PDS000048925.45	SAMEA117810578	NULL	cd_8_group_4846	-	-
PDT000558234.1	PDS000049580.4	SAMN12529476	environmental/other	cd_8_group_4847	cd_4_group_4607	cd_2_group_3912
PDT000567258.1	PDS000049580.4	SAMN12590874	environmental/other	cd_8_group_4847	cd_4_group_4607	cd_2_group_3912
PDT000569819.1	PDS000049580.4	SAMN12610808	clinical	cd_8_group_4847	cd_4_group_4607	cd_2_group_3912
PDT000558238.1	PDS000044800.50	SAMN12529313	clinical	cd_8_group_4848	-	-
PDT000563359.1	PDS000044800.50	SAMN12568236	clinical	cd_8_group_4848	-	-
PDT000558251.1	PDS000044816.21	SAMN12529523	clinical	cd_8_group_4849	cd_4_group_4608	cd_2_group_3913
PDT000560050.1	PDS000044816.21	SAMN12550215	clinical	cd_8_group_4849	cd_4_group_4608	cd_2_group_3913
PDT000560236.1	PDS000044816.21	SAMN12550392	clinical	cd_8_group_4849	cd_4_group_4608	cd_2_group_3913
PDT000711221.1	PDS000044816.21	SAMN14418260	clinical	cd_8_group_4849	cd_4_group_4608	cd_2_group_3913
PDT000110019.3	PDS000021281.24	SAMN03358197	NULL	cd_8_group_485	-	-
PDT000146884.3	PDS000021281.24	SAMN04532234	NULL	cd_8_group_485	-	-
PDT000558262.1	PDS000049148.12	SAMN12529546	clinical	cd_8_group_4850	cd_4_group_4609	-
PDT000559077.1	PDS000049148.12	SAMN12539574	clinical	cd_8_group_4850	cd_4_group_4609	cd_2_group_3963
PDT000559403.1	PDS000049148.12	SAMN12546826	clinical	cd_8_group_4850	cd_4_group_4609	cd_2_group_3963
PDT000558276.1	PDS000049062.3	SAMN12529521	environmental/other	cd_8_group_4851	cd_4_group_4610	cd_2_group_3916
PDT000558295.1	PDS000049062.3	SAMN12529508	environmental/other	cd_8_group_4851	cd_4_group_4610	cd_2_group_3916
PDT000558788.1	PDS000049062.3	SAMN12538682	environmental/other	cd_8_group_4851	cd_4_group_4610	cd_2_group_3916
PDT000559469.1	PDS000049062.3	SAMN12546893	environmental/other	cd_8_group_4851	cd_4_group_4610	cd_2_group_3916
PDT000558289.1	PDS000049136.36	SAMN12529400	clinical	cd_8_group_4852	-	-
PDT000565495.1	PDS000049136.36	SAMN12585496	clinical	cd_8_group_4852	-	-
PDT002672044.1	PDS000049582.12	SAMEA117810606	NULL	cd_8_group_4853	-	-
PDT000558292.1	PDS000049582.12	SAMN12529512	clinical	cd_8_group_4853	cd_4_group_4611	-
PDT000567002.1	PDS000049582.12	SAMN12590375	clinical	cd_8_group_4853	cd_4_group_4611	-
PDT000568238.1	PDS000049582.12	SAMN12597778	clinical	cd_8_group_4853	cd_4_group_4611	-
PDT001756849.1	PDS000049582.12	SAMEA7632829	clinical	cd_8_group_4853	cd_4_group_4611	-
PDT001757110.1	PDS000049582.12	SAMEA7633091	clinical	cd_8_group_4853	cd_4_group_4611	-
PDT000558308.1	PDS000147585.2	SAMN12529499	clinical	cd_8_group_4854	cd_4_group_4613	-
PDT001779084.1	PDS000147585.2	SAMN29472529	NULL	cd_8_group_4854	cd_4_group_4613	-
PDT000558328.1	PDS000010527.39	SAMN12529578	clinical	cd_8_group_4855	-	-
PDT001745882.1	PDS000010527.39	SAMEA4443347	NULL	cd_8_group_4855	-	-
PDT000558342.1	PDS000146479.3	SAMN12529515	clinical	cd_8_group_4856	-	-
PDT002638583.1	PDS000146479.3	SAMEA117563194	NULL	cd_8_group_4856	-	-
PDT002591287.1	PDS000021274.91	SAMN46408159	clinical	cd_8_group_4857	cd_4_group_4617	-
PDT000558344.1	PDS000021274.91	SAMN12529580	clinical	cd_8_group_4857	cd_4_group_4617	cd_2_group_3920
PDT000558799.1	PDS000021274.91	SAMN12538697	clinical	cd_8_group_4857	cd_4_group_4617	cd_2_group_3920
PDT000558947.1	PDS000021274.91	SAMN12539099	clinical	cd_8_group_4857	cd_4_group_4617	cd_2_group_3920
PDT000559061.1	PDS000021274.91	SAMN12539581	clinical	cd_8_group_4857	cd_4_group_4617	cd_2_group_3920
PDT000558351.1	PDS000049499.69	SAMN12529597	clinical	cd_8_group_4858	-	-
PDT002595644.1	PDS000049499.69	SAMN46431036	clinical	cd_8_group_4858	-	-
PDT000558354.1	PDS000049812.4	SAMN12529525	clinical	cd_8_group_4859	cd_4_group_4618	cd_2_group_3922
PDT000711131.1	PDS000049812.4	SAMN14418067	clinical	cd_8_group_4859	cd_4_group_4618	cd_2_group_3922
PDT000110021.3	PDS000052403.1	SAMN03358199	NULL	cd_8_group_486	cd_4_group_413	cd_2_group_333
PDT000146707.3	PDS000052403.1	SAMN04532501	NULL	cd_8_group_486	cd_4_group_413	cd_2_group_333
PDT000573903.1	PDS000049810.13	SAMN12631050	clinical	cd_8_group_4860	-	-
PDT000690718.1	PDS000049810.13	SAMN10250941	clinical	cd_8_group_4860	-	-
PDT001742822.1	PDS000049810.13	SAMEA5328412	NULL	cd_8_group_4860	-	-
PDT001742969.1	PDS000049810.13	SAMEA5328413	NULL	cd_8_group_4860	-	-
PDT001756285.1	PDS000049810.13	SAMEA7632263	NULL	cd_8_group_4860	-	-
PDT001756320.1	PDS000049810.13	SAMEA7632298	NULL	cd_8_group_4860	-	-
PDT001756485.1	PDS000049810.13	SAMEA7632465	NULL	cd_8_group_4860	-	-
PDT001765052.1	PDS000049810.13	SAMEA104390031	NULL	cd_8_group_4860	-	-
PDT001765058.1	PDS000049810.13	SAMEA104390037	NULL	cd_8_group_4860	-	-
PDT001765067.1	PDS000049810.13	SAMEA104390046	NULL	cd_8_group_4860	-	-
PDT001765046.1	PDS000049810.13	SAMEA104390025	NULL	cd_8_group_4860	cd_4_group_11068	cd_2_group_10261
PDT001765060.1	PDS000049810.13	SAMEA104390039	NULL	cd_8_group_4860	cd_4_group_11068	cd_2_group_10261
PDT000558373.1	PDS000049810.13	SAMN12529623	environmental/other	cd_8_group_4860	cd_4_group_4621	-
PDT001743743.1	PDS000049810.13	SAMEA5326765	clinical	cd_8_group_4860	cd_4_group_4621	-
PDT001743895.1	PDS000049810.13	SAMEA5328408	NULL	cd_8_group_4860	cd_4_group_4621	-
PDT001743212.1	PDS000049810.13	SAMEA5327116	NULL	cd_8_group_4860	cd_4_group_9792	-
PDT001743229.1	PDS000049810.13	SAMEA5326766	clinical	cd_8_group_4860	cd_4_group_9792	-
PDT001743296.1	PDS000049810.13	SAMEA5326767	clinical	cd_8_group_4860	cd_4_group_9792	-
PDT001752739.1	PDS000049810.13	SAMEA6935863	NULL	cd_8_group_4860	cd_4_group_9792	-
PDT001764912.1	PDS000049810.13	SAMEA104389891	NULL	cd_8_group_4860	cd_4_group_9792	-
PDT002877896.1	PDS000049810.13	SAMN15617889	environmental/other	cd_8_group_4860	cd_4_group_9792	-
PDT001742618.1	PDS000049810.13	SAMEA5327115	NULL	cd_8_group_4860	cd_4_group_9792	cd_2_group_8962
PDT001742649.1	PDS000049810.13	SAMEA5328409	NULL	cd_8_group_4860	cd_4_group_9792	cd_2_group_8962
PDT001742730.1	PDS000049810.13	SAMEA5327113	NULL	cd_8_group_4860	cd_4_group_9792	cd_2_group_8962
PDT001742845.1	PDS000049810.13	SAMEA5327112	NULL	cd_8_group_4860	cd_4_group_9792	cd_2_group_8962
PDT001743134.1	PDS000049810.13	SAMEA5327114	NULL	cd_8_group_4860	cd_4_group_9792	cd_2_group_8962
PDT000568208.1	PDS000191172.20	SAMN12597708	clinical	cd_8_group_4861	-	-
PDT000568291.1	PDS000191172.20	SAMN12597808	clinical	cd_8_group_4861	-	-
PDT001681013.1	PDS000191172.20	SAMN34100676	clinical	cd_8_group_4861	-	-
PDT001755219.1	PDS000191172.20	SAMEA103914348	NULL	cd_8_group_4861	-	-
PDT001765126.1	PDS000191172.20	SAMEA104390105	NULL	cd_8_group_4861	-	-
PDT001790560.1	PDS000191172.20	SAMN15221643	clinical	cd_8_group_4861	-	-
PDT001808324.1	PDS000191172.20	SAMN32306047	clinical	cd_8_group_4861	-	-
PDT001835760.1	PDS000191172.20	SAMEA112765582	NULL	cd_8_group_4861	-	-
PDT001835851.1	PDS000191172.20	SAMEA112765667	NULL	cd_8_group_4861	-	-
PDT001835871.1	PDS000191172.20	SAMEA112765486	NULL	cd_8_group_4861	-	-
PDT002664977.1	PDS000191172.20	SAMEA117732715	clinical	cd_8_group_4861	-	-
PDT002665117.1	PDS000191172.20	SAMEA117732866	clinical	cd_8_group_4861	-	-
PDT002665774.1	PDS000191172.20	SAMEA117733542	clinical	cd_8_group_4861	-	-
PDT002666485.1	PDS000191172.20	SAMEA117734366	clinical	cd_8_group_4861	-	-
PDT002666726.1	PDS000191172.20	SAMEA117734637	clinical	cd_8_group_4861	-	-
PDT002666791.1	PDS000191172.20	SAMEA117734705	clinical	cd_8_group_4861	-	-
PDT002685181.1	PDS000191172.20	SAMEA112672529	NULL	cd_8_group_4861	-	-
PDT002685246.1	PDS000191172.20	SAMEA112672534	NULL	cd_8_group_4861	-	-
PDT002685338.1	PDS000191172.20	SAMEA112672551	NULL	cd_8_group_4861	-	-
PDT002665216.1	PDS000191172.20	SAMEA117732983	clinical	cd_8_group_4861	cd_4_group_14314	cd_2_group_13639
PDT002666194.1	PDS000191172.20	SAMEA117734071	clinical	cd_8_group_4861	cd_4_group_14314	cd_2_group_13639
PDT002667105.1	PDS000191172.20	SAMEA117733959	clinical	cd_8_group_4861	cd_4_group_14314	cd_2_group_13639
PDT002665294.1	PDS000191172.20	SAMEA117733050	clinical	cd_8_group_4861	cd_4_group_14318	cd_2_group_13648
PDT002665318.1	PDS000191172.20	SAMEA117733074	clinical	cd_8_group_4861	cd_4_group_14318	cd_2_group_13648
PDT002665510.1	PDS000191172.20	SAMEA117733271	clinical	cd_8_group_4861	cd_4_group_14318	cd_2_group_13648
PDT002665443.1	PDS000191172.20	SAMEA117733202	clinical	cd_8_group_4861	cd_4_group_14334	cd_2_group_13665
PDT002666183.1	PDS000191172.20	SAMEA117734028	clinical	cd_8_group_4861	cd_4_group_14334	cd_2_group_13665
PDT000558384.1	PDS000191172.20	SAMN12529588	clinical	cd_8_group_4861	cd_4_group_4622	cd_2_group_3925
PDT000711447.1	PDS000191172.20	SAMN14420750	clinical	cd_8_group_4861	cd_4_group_4622	cd_2_group_3925
PDT002665183.1	PDS000191172.20	SAMEA117732947	clinical	cd_8_group_4861	cd_4_group_6102	-
PDT000690714.1	PDS000191172.20	SAMN10250945	clinical	cd_8_group_4861	cd_4_group_6102	cd_2_group_5373
PDT001756541.1	PDS000191172.20	SAMEA7632521	clinical	cd_8_group_4861	cd_4_group_6102	cd_2_group_5373
PDT002831110.1	PDS000191172.20	SAMN43806001	clinical	cd_8_group_4861	cd_4_group_9834	-
PDT002665313.1	PDS000191172.20	SAMEA117733069	clinical	cd_8_group_4861	cd_4_group_9834	cd_2_group_13653
PDT002831015.1	PDS000191172.20	SAMN43806096	clinical	cd_8_group_4861	cd_4_group_9834	cd_2_group_13653
PDT001742942.1	PDS000191172.20	SAMEA5326589	clinical	cd_8_group_4861	cd_4_group_9834	cd_2_group_8999
PDT001742956.1	PDS000191172.20	SAMEA5326590	clinical	cd_8_group_4861	cd_4_group_9834	cd_2_group_8999
PDT000558387.1	PDS000049089.2	SAMN12529611	clinical	cd_8_group_4862	cd_4_group_4623	cd_2_group_3926
PDT000711455.1	PDS000049089.2	SAMN14420748	clinical	cd_8_group_4862	cd_4_group_4623	cd_2_group_3926
PDT000558399.1	PDS000022006.138	SAMN12531039	clinical	cd_8_group_4863	-	-
PDT002372674.1	PDS000022006.138	SAMN43548636	clinical	cd_8_group_4863	-	-
PDT000558404.1	PDS000022744.80	SAMN12532159	clinical	cd_8_group_4864	cd_4_group_4625	cd_2_group_3928
PDT000877899.1	PDS000022744.80	SAMN16634587	clinical	cd_8_group_4864	cd_4_group_4625	cd_2_group_3928
PDT001063029.1	PDS000043605.32	SAMN19592785	clinical	cd_8_group_4865	-	-
PDT001271920.1	PDS000043605.32	SAMN26851412	clinical	cd_8_group_4865	-	-
PDT000806551.1	PDS000043605.32	SAMN15775589	clinical	cd_8_group_4865	cd_4_group_4627	-
PDT002040693.1	PDS000043605.32	SAMN39143811	clinical	cd_8_group_4865	cd_4_group_4627	-
PDT000558512.1	PDS000043605.32	SAMN12536575	clinical	cd_8_group_4865	cd_4_group_4627	cd_2_group_3931
PDT001453790.1	PDS000043605.32	SAMN31282285	clinical	cd_8_group_4865	cd_4_group_4627	cd_2_group_3931
PDT000617720.1	PDS000043605.32	SAMN13110862	clinical	cd_8_group_4865	cd_4_group_4627	cd_2_group_5001
PDT001184582.1	PDS000043605.32	SAMN23425940	clinical	cd_8_group_4865	cd_4_group_4627	cd_2_group_5001
PDT001888384.1	PDS000043605.32	SAMN37421016	environmental/other	cd_8_group_4865	cd_4_group_8388	-
PDT002669640.1	PDS000043605.32	SAMN47386417	clinical	cd_8_group_4865	cd_4_group_8388	-
PDT002738040.1	PDS000043605.32	SAMN48179552	clinical	cd_8_group_4865	cd_4_group_8388	-
PDT002815387.1	PDS000043605.32	SAMN49658827	clinical	cd_8_group_4865	cd_4_group_8388	-
PDT001293657.1	PDS000043605.32	SAMN27766228	clinical	cd_8_group_4865	cd_4_group_8388	cd_2_group_7529
PDT001450291.1	PDS000043605.32	SAMN31238922	environmental/other	cd_8_group_4865	cd_4_group_8388	cd_2_group_7529
PDT000558562.1	PDS000049098.1	SAMN12537295	environmental/other	cd_8_group_4866	cd_4_group_4628	cd_2_group_3934
PDT000558563.1	PDS000049098.1	SAMN12537294	environmental/other	cd_8_group_4866	cd_4_group_4628	cd_2_group_3934
PDT000558768.1	PDS000222686.4	SAMN12538409	clinical	cd_8_group_4867	cd_4_group_4629	cd_2_group_3935
PDT000560102.1	PDS000222686.4	SAMN12550256	clinical	cd_8_group_4867	cd_4_group_4629	cd_2_group_3935
PDT000571789.1	PDS000222686.4	SAMN12622017	environmental/other	cd_8_group_4867	cd_4_group_5212	cd_2_group_4498
PDT000578489.1	PDS000222686.4	SAMN12669601	clinical	cd_8_group_4867	cd_4_group_5212	cd_2_group_4498
PDT000558771.1	PDS000049135.1	SAMN12538408	clinical	cd_8_group_4868	cd_4_group_4630	cd_2_group_3936
PDT000558942.1	PDS000049135.1	SAMN12539096	clinical	cd_8_group_4868	cd_4_group_4630	cd_2_group_3936
PDT000558781.1	PDS000049311.3	SAMN12538412	clinical	cd_8_group_4869	cd_4_group_4631	cd_2_group_3937
PDT000563156.1	PDS000049311.3	SAMN12567927	clinical	cd_8_group_4869	cd_4_group_4631	cd_2_group_3937
PDT000563196.1	PDS000049311.3	SAMN12567952	clinical	cd_8_group_4869	cd_4_group_4631	cd_2_group_3937
PDT000564536.1	PDS000049311.3	SAMN12573950	clinical	cd_8_group_4869	cd_4_group_4631	cd_2_group_3937
PDT001740356.1	PDS000049311.3	SAMEA5554609	NULL	cd_8_group_4869	cd_4_group_4631	cd_2_group_3937
PDT000110025.3	PDS000022572.2	SAMN03358203	NULL	cd_8_group_487	-	-
PDT000150780.2	PDS000022572.2	SAMN05249875	environmental/other	cd_8_group_487	-	-
PDT000558782.1	PDS000049137.2	SAMN12538663	clinical	cd_8_group_4870	cd_4_group_4632	cd_2_group_3938
PDT000558843.1	PDS000049137.2	SAMN12538735	clinical	cd_8_group_4870	cd_4_group_4632	cd_2_group_3938
PDT000558791.1	PDS000217952.1	SAMN12538671	clinical	cd_8_group_4871	cd_4_group_4634	cd_2_group_3940
PDT000711176.1	PDS000217952.1	SAMN14418294	clinical	cd_8_group_4871	cd_4_group_4634	cd_2_group_3940
PDT000572753.1	PDS000049413.26	SAMN12622084	clinical	cd_8_group_4872	-	-
PDT000747960.1	PDS000049413.26	SAMN15031664	clinical	cd_8_group_4872	-	-
PDT001907437.1	PDS000049413.26	SAMEA114408554	NULL	cd_8_group_4872	-	-
PDT000558805.1	PDS000049413.26	SAMN12538707	clinical	cd_8_group_4872	cd_4_group_4635	-
PDT000564638.1	PDS000049413.26	SAMN12574144	clinical	cd_8_group_4872	cd_4_group_4635	-
PDT001756518.1	PDS000049413.26	SAMEA7632498	clinical	cd_8_group_4872	cd_4_group_4635	-
PDT000649028.1	PDS000049413.26	SAMN13656690	clinical	cd_8_group_4872	cd_4_group_5921	-
PDT000655331.1	PDS000049413.26	SAMN13739484	environmental/other	cd_8_group_4872	cd_4_group_5921	-
PDT000558817.1	PDS000049140.1	SAMN12538699	clinical	cd_8_group_4873	cd_4_group_4636	cd_2_group_3942
PDT000558991.1	PDS000049140.1	SAMN12539202	clinical	cd_8_group_4873	cd_4_group_4636	cd_2_group_3942
PDT000558819.1	PDS000049139.6	SAMN12538705	clinical	cd_8_group_4874	-	-
PDT000564506.1	PDS000049139.6	SAMN12573945	clinical	cd_8_group_4874	-	-
PDT000558852.1	PDS000146472.1	SAMN12538739	clinical	cd_8_group_4875	cd_4_group_4640	cd_2_group_3944
PDT001738433.1	PDS000146472.1	SAMN13393959	environmental/other	cd_8_group_4875	cd_4_group_4640	cd_2_group_3944
PDT000558858.1	PDS000060296.1	SAMN12538727	clinical	cd_8_group_4876	cd_4_group_4641	cd_2_group_3945
PDT000711460.1	PDS000060296.1	SAMN14420761	clinical	cd_8_group_4876	cd_4_group_4641	cd_2_group_3945
PDT000559565.1	PDS000147022.26	SAMN12547219	environmental/other	cd_8_group_4877	-	-
PDT000558861.1	PDS000147022.26	SAMN12538732	environmental/other	cd_8_group_4877	cd_4_group_4642	cd_2_group_3946
PDT002618329.1	PDS000147022.26	SAMN46745995	environmental/other	cd_8_group_4877	cd_4_group_4642	cd_2_group_3946
PDT000558883.1	PDS000044828.63	SAMN12538848	clinical	cd_8_group_4878	cd_4_group_4644	cd_2_group_3949
PDT000559598.1	PDS000044828.63	SAMN12547238	clinical	cd_8_group_4878	cd_4_group_4644	cd_2_group_3949
PDT000559627.1	PDS000044828.63	SAMN12547261	clinical	cd_8_group_4878	cd_4_group_4644	cd_2_group_3949
PDT000558884.1	PDS000057618.10	SAMN12538960	clinical	cd_8_group_4879	cd_4_group_4645	-
PDT001959721.1	PDS000057618.10	SAMEA114461866	NULL	cd_8_group_4879	cd_4_group_4645	-
PDT000283391.2	PDS000191124.4	SAMN08447640	environmental/other	cd_8_group_488	-	-
PDT001145441.1	PDS000191124.4	SAMN20084203	environmental/other	cd_8_group_488	cd_4_group_414	-
PDT000110044.9	PDS000191124.4	SAMN03358222	NULL	cd_8_group_488	cd_4_group_414	cd_2_group_334
PDT000216964.1	PDS000191124.4	SAMN06888313	clinical	cd_8_group_488	cd_4_group_414	cd_2_group_334
PDT000431597.1	PDS000191124.4	SAMN10506162	clinical	cd_8_group_488	cd_4_group_414	cd_2_group_334
PDT000617449.1	PDS000191124.4	SAMN12989186	clinical	cd_8_group_488	cd_4_group_414	cd_2_group_334
PDT000617525.1	PDS000191124.4	SAMN12989193	clinical	cd_8_group_488	cd_4_group_414	cd_2_group_334
PDT000617539.1	PDS000191124.4	SAMN12989176	clinical	cd_8_group_488	cd_4_group_414	cd_2_group_334
PDT001142284.1	PDS000191124.4	SAMN21885748	clinical	cd_8_group_488	cd_4_group_414	cd_2_group_334
PDT001145462.1	PDS000191124.4	SAMN20084170	environmental/other	cd_8_group_488	cd_4_group_414	cd_2_group_334
PDT001145492.1	PDS000191124.4	SAMN20084115	environmental/other	cd_8_group_488	cd_4_group_414	cd_2_group_334
PDT001145567.1	PDS000191124.4	SAMN20084219	environmental/other	cd_8_group_488	cd_4_group_414	cd_2_group_334
PDT001664346.1	PDS000191124.4	SAMN33831232	clinical	cd_8_group_488	cd_4_group_414	cd_2_group_334
PDT001717600.1	PDS000191124.4	SAMN34546269	clinical	cd_8_group_488	cd_4_group_414	cd_2_group_334
PDT001717604.1	PDS000191124.4	SAMN34546264	clinical	cd_8_group_488	cd_4_group_414	cd_2_group_334
PDT000973481.1	PDS000191124.4	SAMN18060304	clinical	cd_8_group_488	cd_4_group_414	cd_2_group_6234
PDT001290882.1	PDS000191124.4	SAMN27646337	clinical	cd_8_group_488	cd_4_group_414	cd_2_group_6234
PDT001290883.1	PDS000191124.4	SAMN27646333	clinical	cd_8_group_488	cd_4_group_414	cd_2_group_6234
PDT001145329.1	PDS000191124.4	SAMN20084160	environmental/other	cd_8_group_488	cd_4_group_7793	cd_2_group_6952
PDT001145330.1	PDS000191124.4	SAMN20084159	environmental/other	cd_8_group_488	cd_4_group_7793	cd_2_group_6952
PDT000558896.1	PDS000060301.1	SAMN12538799	clinical	cd_8_group_4880	cd_4_group_4647	cd_2_group_3950
PDT000711430.1	PDS000060301.1	SAMN14420735	clinical	cd_8_group_4880	cd_4_group_4647	cd_2_group_3950
PDT001769290.1	PDS000161518.3	SAMN32908866	NULL	cd_8_group_4881	-	-
PDT002590994.1	PDS000161518.3	SAMN46407736	clinical	cd_8_group_4881	-	-
PDT001750470.1	PDS000161518.3	SAMN15516416	clinical	cd_8_group_4881	cd_4_group_10467	cd_2_group_9650
PDT001750660.1	PDS000161518.3	SAMN15516475	clinical	cd_8_group_4881	cd_4_group_10467	cd_2_group_9650
PDT002736850.1	PDS000161518.3	SAMN37211767	environmental/other	cd_8_group_4881	cd_4_group_14629	cd_2_group_13980
PDT002736865.1	PDS000161518.3	SAMN37211754	environmental/other	cd_8_group_4881	cd_4_group_14629	cd_2_group_13980
PDT000559910.1	PDS000161518.3	SAMN12550080	clinical	cd_8_group_4881	cd_4_group_4649	-
PDT000568497.1	PDS000161518.3	SAMN12598022	clinical	cd_8_group_4881	cd_4_group_4649	-
PDT001779075.1	PDS000161518.3	SAMN29472564	NULL	cd_8_group_4881	cd_4_group_4649	-
PDT001779152.1	PDS000161518.3	SAMN29472588	NULL	cd_8_group_4881	cd_4_group_4649	-
PDT000558908.1	PDS000161518.3	SAMN12539023	clinical	cd_8_group_4881	cd_4_group_4649	cd_2_group_3952
PDT000563124.1	PDS000161518.3	SAMN12567873	clinical	cd_8_group_4881	cd_4_group_4649	cd_2_group_3952
PDT000563368.1	PDS000161518.3	SAMN12568275	clinical	cd_8_group_4881	cd_4_group_4649	cd_2_group_3952
PDT000563272.1	PDS000161518.3	SAMN12568158	clinical	cd_8_group_4881	cd_4_group_4649	cd_2_group_4113
PDT000567648.1	PDS000161518.3	SAMN12594219	environmental/other	cd_8_group_4881	cd_4_group_4649	cd_2_group_4113
PDT000567675.1	PDS000161518.3	SAMN12594212	environmental/other	cd_8_group_4881	cd_4_group_4649	cd_2_group_4113
PDT000568239.1	PDS000161518.3	SAMN12597765	clinical	cd_8_group_4881	cd_4_group_4649	cd_2_group_4113
PDT000569089.1	PDS000161518.3	SAMN12603904	clinical	cd_8_group_4881	cd_4_group_4649	cd_2_group_4113
PDT000570740.1	PDS000161518.3	SAMN12617841	clinical	cd_8_group_4881	cd_4_group_4649	cd_2_group_4113
PDT000574624.1	PDS000161518.3	SAMN12643169	clinical	cd_8_group_4881	cd_4_group_4649	cd_2_group_4113
PDT000577385.1	PDS000161518.3	SAMN12663120	clinical	cd_8_group_4881	cd_4_group_4649	cd_2_group_4113
PDT000578536.1	PDS000161518.3	SAMN12669647	clinical	cd_8_group_4881	cd_4_group_4649	cd_2_group_4113
PDT000629855.1	PDS000161518.3	SAMN13268837	clinical	cd_8_group_4881	cd_4_group_4649	cd_2_group_4113
PDT000804623.2	PDS000161518.3	SAMN15756153	environmental/other	cd_8_group_4881	cd_4_group_4649	cd_2_group_4113
PDT001740285.1	PDS000161518.3	SAMEA5554446	NULL	cd_8_group_4881	cd_4_group_4649	cd_2_group_4113
PDT001745940.1	PDS000161518.3	SAMEA4443631	NULL	cd_8_group_4881	cd_4_group_4649	cd_2_group_4113
PDT001754724.1	PDS000161518.3	SAMEA54957418	NULL	cd_8_group_4881	cd_4_group_4649	cd_2_group_4113
PDT001754747.1	PDS000161518.3	SAMEA54974668	NULL	cd_8_group_4881	cd_4_group_4649	cd_2_group_4113
PDT001754761.1	PDS000161518.3	SAMEA54985168	NULL	cd_8_group_4881	cd_4_group_4649	cd_2_group_4113
PDT001779133.1	PDS000161518.3	SAMN29472534	NULL	cd_8_group_4881	cd_4_group_4649	cd_2_group_4113
PDT001779144.1	PDS000161518.3	SAMN29472533	NULL	cd_8_group_4881	cd_4_group_4649	cd_2_group_4113
PDT000564517.1	PDS000161518.3	SAMN12573933	clinical	cd_8_group_4881	cd_4_group_4649	cd_2_group_4169
PDT000565468.1	PDS000161518.3	SAMN12585466	clinical	cd_8_group_4881	cd_4_group_4649	cd_2_group_4169
PDT000558923.1	PDS000049143.9	SAMN12539022	clinical	cd_8_group_4882	cd_4_group_4651	cd_2_group_3953
PDT001112599.1	PDS000049143.9	SAMN16731284	clinical	cd_8_group_4882	cd_4_group_4651	cd_2_group_3953
PDT000558924.1	PDS000049136.36	SAMN12538975	clinical	cd_8_group_4883	-	-
PDT001753046.1	PDS000049136.36	SAMEA6936233	clinical	cd_8_group_4883	-	-
PDT000558951.1	PDS000164622.13	SAMN12539053	clinical	cd_8_group_4884	-	-
PDT001743942.1	PDS000164622.13	SAMEA5326895	clinical	cd_8_group_4884	-	-
PDT000558952.1	PDS000060300.1	SAMN12539047	clinical	cd_8_group_4885	cd_4_group_4654	cd_2_group_3954
PDT000711440.1	PDS000060300.1	SAMN14420738	clinical	cd_8_group_4885	cd_4_group_4654	cd_2_group_3954
PDT001907433.1	PDS000072984.8	SAMEA114408550	NULL	cd_8_group_4886	-	-
PDT000558967.1	PDS000072984.8	SAMN12539156	environmental/other	cd_8_group_4886	cd_4_group_4656	cd_2_group_3955
PDT000559079.1	PDS000072984.8	SAMN12539573	environmental/other	cd_8_group_4886	cd_4_group_4656	cd_2_group_3955
PDT002618126.1	PDS000072984.8	SAMN46744327	environmental/other	cd_8_group_4886	cd_4_group_4656	cd_2_group_3955
PDT002618235.1	PDS000072984.8	SAMN46745461	environmental/other	cd_8_group_4886	cd_4_group_4656	cd_2_group_3955
PDT000559007.1	PDS000049142.12	SAMN12539293	clinical	cd_8_group_4887	cd_4_group_4657	cd_2_group_3956
PDT002618192.1	PDS000049142.12	SAMN46745405	clinical	cd_8_group_4887	cd_4_group_4657	cd_2_group_3956
PDT000559040.1	PDS000049147.6	SAMN12539376	clinical	cd_8_group_4888	cd_4_group_4659	-
PDT000562399.1	PDS000049147.6	SAMN12558507	clinical	cd_8_group_4888	cd_4_group_4659	-
PDT001916629.1	PDS000049147.6	SAMEA114072184	NULL	cd_8_group_4888	cd_4_group_4659	-
PDT000559053.1	PDS000048843.59	SAMN12539538	clinical	cd_8_group_4889	-	-
PDT002585103.1	PDS000048843.59	SAMN46307211	clinical	cd_8_group_4889	-	-
PDT002593686.1	PDS000048843.59	SAMN46422807	clinical	cd_8_group_4889	-	-
PDT002666314.1	PDS000048843.59	SAMEA117734193	clinical	cd_8_group_4889	-	-
PDT000578913.1	PDS000048843.59	SAMN12670480	clinical	cd_8_group_4889	cd_4_group_5461	cd_2_group_4758
PDT002567311.1	PDS000048843.59	SAMN46268398	clinical	cd_8_group_4889	cd_4_group_5461	cd_2_group_4758
PDT000110045.3	PDS000022921.7	SAMN03358223	NULL	cd_8_group_489	cd_4_group_415	cd_2_group_335
PDT000110058.3	PDS000022921.7	SAMN03358236	NULL	cd_8_group_489	cd_4_group_415	cd_2_group_335
PDT000562257.1	PDS000191135.45	SAMN12558368	clinical	cd_8_group_4890	-	-
PDT002591224.1	PDS000191135.45	SAMN46408054	clinical	cd_8_group_4890	cd_4_group_13756	cd_2_group_13025
PDT002609064.1	PDS000191135.45	SAMN46547202	clinical	cd_8_group_4890	cd_4_group_13756	cd_2_group_13025
PDT002609111.1	PDS000191135.45	SAMN46547347	clinical	cd_8_group_4890	cd_4_group_13756	cd_2_group_13025
PDT000559060.1	PDS000191135.45	SAMN12539537	clinical	cd_8_group_4890	cd_4_group_4661	cd_2_group_3959
PDT000559540.1	PDS000191135.45	SAMN12546959	clinical	cd_8_group_4890	cd_4_group_4661	cd_2_group_3959
PDT000559560.1	PDS000191135.45	SAMN12547214	clinical	cd_8_group_4890	cd_4_group_4661	cd_2_group_3959
PDT000559621.1	PDS000191135.45	SAMN12547250	clinical	cd_8_group_4890	cd_4_group_4661	cd_2_group_3959
PDT000560104.1	PDS000191135.45	SAMN12550287	clinical	cd_8_group_4890	cd_4_group_4661	cd_2_group_3959
PDT000803164.1	PDS000191135.45	SAMN15731289	environmental/other	cd_8_group_4890	cd_4_group_4661	cd_2_group_3959
PDT001755461.1	PDS000044741.46	SAMEA103920087	NULL	cd_8_group_4891	-	-
PDT000559490.1	PDS000044741.46	SAMN12546906	clinical	cd_8_group_4891	cd_4_group_4662	-
PDT002671940.1	PDS000044741.46	SAMEA117810667	NULL	cd_8_group_4891	cd_4_group_4662	cd_2_group_13818
PDT002671951.1	PDS000044741.46	SAMEA117810716	NULL	cd_8_group_4891	cd_4_group_4662	cd_2_group_13818
PDT002673889.1	PDS000044741.46	SAMEA117810724	NULL	cd_8_group_4891	cd_4_group_4662	cd_2_group_13818
PDT000559065.1	PDS000044741.46	SAMN12539560	clinical	cd_8_group_4891	cd_4_group_4662	cd_2_group_3960
PDT000559645.1	PDS000044741.46	SAMN12547286	clinical	cd_8_group_4891	cd_4_group_4662	cd_2_group_3960
PDT000560090.1	PDS000044741.46	SAMN12550262	clinical	cd_8_group_4891	cd_4_group_4662	cd_2_group_3960
PDT000560108.1	PDS000044741.46	SAMN12550265	clinical	cd_8_group_4891	cd_4_group_4662	cd_2_group_3960
PDT000560114.1	PDS000044741.46	SAMN12550297	clinical	cd_8_group_4891	cd_4_group_4662	cd_2_group_3960
PDT000560239.1	PDS000044741.46	SAMN12550388	clinical	cd_8_group_4891	cd_4_group_4662	cd_2_group_3960
PDT000562324.1	PDS000044741.46	SAMN12558417	clinical	cd_8_group_4891	cd_4_group_4662	cd_2_group_3960
PDT000562460.1	PDS000044741.46	SAMN12558567	clinical	cd_8_group_4891	cd_4_group_4662	cd_2_group_3960
PDT000563229.1	PDS000044741.46	SAMN12567984	clinical	cd_8_group_4891	cd_4_group_4662	cd_2_group_3960
PDT000563350.1	PDS000044741.46	SAMN12568229	clinical	cd_8_group_4891	cd_4_group_4662	cd_2_group_3960
PDT000564371.1	PDS000044741.46	SAMN12573770	clinical	cd_8_group_4891	cd_4_group_4662	cd_2_group_3960
PDT000564461.1	PDS000044741.46	SAMN12573870	clinical	cd_8_group_4891	cd_4_group_4662	cd_2_group_3960
PDT000564484.1	PDS000044741.46	SAMN12573913	clinical	cd_8_group_4891	cd_4_group_4662	cd_2_group_3960
PDT000564553.1	PDS000044741.46	SAMN12573988	clinical	cd_8_group_4891	cd_4_group_4662	cd_2_group_3960
PDT000565395.1	PDS000044741.46	SAMN12585416	clinical	cd_8_group_4891	cd_4_group_4662	cd_2_group_3960
PDT001740448.1	PDS000044741.46	SAMEA5803091	NULL	cd_8_group_4891	cd_4_group_4662	cd_2_group_3960
PDT001740450.1	PDS000044741.46	SAMEA5803093	NULL	cd_8_group_4891	cd_4_group_4662	cd_2_group_3960
PDT001740466.1	PDS000044741.46	SAMEA5803109	NULL	cd_8_group_4891	cd_4_group_4662	cd_2_group_3960
PDT001740500.1	PDS000044741.46	SAMEA5803144	NULL	cd_8_group_4891	cd_4_group_4662	cd_2_group_3960
PDT001740516.1	PDS000044741.46	SAMEA5803160	NULL	cd_8_group_4891	cd_4_group_4662	cd_2_group_3960
PDT001740520.1	PDS000044741.46	SAMEA5803164	NULL	cd_8_group_4891	cd_4_group_4662	cd_2_group_3960
PDT001740552.1	PDS000044741.46	SAMEA5803197	NULL	cd_8_group_4891	cd_4_group_4662	cd_2_group_3960
PDT001740563.1	PDS000044741.46	SAMEA5803208	NULL	cd_8_group_4891	cd_4_group_4662	cd_2_group_3960
PDT001740565.1	PDS000044741.46	SAMEA5803210	NULL	cd_8_group_4891	cd_4_group_4662	cd_2_group_3960
PDT001740626.1	PDS000044741.46	SAMEA5803271	NULL	cd_8_group_4891	cd_4_group_4662	cd_2_group_3960
PDT001740634.1	PDS000044741.46	SAMEA5803279	NULL	cd_8_group_4891	cd_4_group_4662	cd_2_group_3960
PDT001907595.1	PDS000044741.46	SAMEA114408568	NULL	cd_8_group_4891	cd_4_group_4662	cd_2_group_3960
PDT002674036.1	PDS000044741.46	SAMEA117810746	NULL	cd_8_group_4891	cd_4_group_4662	cd_2_group_3960
PDT001959816.1	PDS000050068.28	SAMEA114462321	NULL	cd_8_group_4892	-	-
PDT000559074.1	PDS000050068.28	SAMN12539577	environmental/other	cd_8_group_4892	cd_4_group_4663	-
PDT002477937.1	PDS000050068.28	SAMN37598632	environmental/other	cd_8_group_4892	cd_4_group_4663	cd_2_group_12558
PDT002477938.1	PDS000050068.28	SAMN37598631	environmental/other	cd_8_group_4892	cd_4_group_4663	cd_2_group_12558
PDT002477939.1	PDS000050068.28	SAMN37598630	environmental/other	cd_8_group_4892	cd_4_group_4663	cd_2_group_12558
PDT002477940.1	PDS000050068.28	SAMN37598629	environmental/other	cd_8_group_4892	cd_4_group_4663	cd_2_group_12558
PDT002477941.1	PDS000050068.28	SAMN37598628	environmental/other	cd_8_group_4892	cd_4_group_4663	cd_2_group_12558
PDT002477942.1	PDS000050068.28	SAMN37598627	environmental/other	cd_8_group_4892	cd_4_group_4663	cd_2_group_12558
PDT002477945.1	PDS000050068.28	SAMN37598625	environmental/other	cd_8_group_4892	cd_4_group_4663	cd_2_group_12558
PDT002477946.1	PDS000050068.28	SAMN37598624	environmental/other	cd_8_group_4892	cd_4_group_4663	cd_2_group_12558
PDT002477947.1	PDS000050068.28	SAMN37598623	environmental/other	cd_8_group_4892	cd_4_group_4663	cd_2_group_12558
PDT002477948.1	PDS000050068.28	SAMN37598622	environmental/other	cd_8_group_4892	cd_4_group_4663	cd_2_group_12558
PDT002477949.1	PDS000050068.28	SAMN37598621	environmental/other	cd_8_group_4892	cd_4_group_4663	cd_2_group_12558
PDT002477950.1	PDS000050068.28	SAMN37598620	environmental/other	cd_8_group_4892	cd_4_group_4663	cd_2_group_12558
PDT002477951.1	PDS000050068.28	SAMN37598619	environmental/other	cd_8_group_4892	cd_4_group_4663	cd_2_group_12558
PDT002567139.1	PDS000050068.28	SAMN46267376	clinical	cd_8_group_4892	cd_4_group_4663	cd_2_group_12691
PDT002582724.1	PDS000050068.28	SAMN46294007	clinical	cd_8_group_4892	cd_4_group_4663	cd_2_group_12691
PDT002591524.1	PDS000050068.28	SAMN46416939	clinical	cd_8_group_4892	cd_4_group_4663	cd_2_group_12691
PDT002598667.1	PDS000050068.28	SAMN46478693	clinical	cd_8_group_4892	cd_4_group_4663	cd_2_group_12691
PDT002601115.1	PDS000050068.28	SAMN46506333	clinical	cd_8_group_4892	cd_4_group_4663	cd_2_group_12691
PDT002601229.1	PDS000050068.28	SAMN46506564	clinical	cd_8_group_4892	cd_4_group_4663	cd_2_group_12691
PDT002607723.1	PDS000050068.28	SAMN46533642	clinical	cd_8_group_4892	cd_4_group_4663	cd_2_group_12691
PDT002612337.1	PDS000050068.28	SAMN46711716	clinical	cd_8_group_4892	cd_4_group_4663	cd_2_group_12691
PDT000559236.1	PDS000092968.4	SAMN12545806	clinical	cd_8_group_4893	-	-
PDT002835798.1	PDS000092968.4	SAMN49976779	clinical	cd_8_group_4893	-	-
PDT000559343.1	PDS000049202.6	SAMN12546752	clinical	cd_8_group_4894	-	-
PDT000568986.1	PDS000049202.6	SAMN12603807	clinical	cd_8_group_4894	-	-
PDT000567524.1	PDS000049202.6	SAMN12594028	environmental/other	cd_8_group_4894	cd_4_group_5004	-
PDT000577268.1	PDS000049202.6	SAMN12663004	environmental/other	cd_8_group_4894	cd_4_group_5004	-
PDT000567448.1	PDS000049202.6	SAMN12593948	environmental/other	cd_8_group_4894	cd_4_group_5004	cd_2_group_4271
PDT001749305.1	PDS000049202.6	SAMEA3391137	NULL	cd_8_group_4894	cd_4_group_5004	cd_2_group_4271
PDT001749434.1	PDS000049202.6	SAMEA3391014	NULL	cd_8_group_4894	cd_4_group_5004	cd_2_group_4271
PDT000559352.1	PDS000050057.32	SAMN12546748	clinical	cd_8_group_4895	cd_4_group_4667	-
PDT000565251.1	PDS000050057.32	SAMN12585187	clinical	cd_8_group_4895	cd_4_group_4667	cd_2_group_4194
PDT000565288.1	PDS000050057.32	SAMN12585248	clinical	cd_8_group_4895	cd_4_group_4667	cd_2_group_4194
PDT001740376.1	PDS000050057.32	SAMEA5554536	NULL	cd_8_group_4895	cd_4_group_4667	cd_2_group_4194
PDT002607837.1	PDS000050057.32	SAMN46534089	clinical	cd_8_group_4895	cd_4_group_4667	cd_2_group_4194
PDT000559355.1	PDS000217948.21	SAMN12546722	environmental/other	cd_8_group_4896	-	-
PDT001745824.1	PDS000217948.21	SAMEA4443552	NULL	cd_8_group_4896	-	-
PDT000559378.1	PDS000049189.5	SAMN12546762	clinical	cd_8_group_4897	cd_4_group_4670	cd_2_group_3967
PDT000559628.1	PDS000049189.5	SAMN12547267	clinical	cd_8_group_4897	cd_4_group_4670	cd_2_group_3967
PDT000562205.1	PDS000049189.5	SAMN12558277	environmental/other	cd_8_group_4897	cd_4_group_4670	cd_2_group_3967
PDT000559379.1	PDS000146867.9	SAMN12546761	clinical	cd_8_group_4898	cd_4_group_4671	cd_2_group_3968
PDT000559495.1	PDS000146867.9	SAMN12546927	clinical	cd_8_group_4898	cd_4_group_4671	cd_2_group_3968
PDT000559556.1	PDS000146867.9	SAMN12547208	clinical	cd_8_group_4898	cd_4_group_4671	cd_2_group_3968
PDT002618013.1	PDS000146867.9	SAMN46743852	clinical	cd_8_group_4898	cd_4_group_4671	cd_2_group_3968
PDT000559384.1	PDS000049188.5	SAMN12546779	environmental/other	cd_8_group_4899	-	-
PDT000559618.1	PDS000049188.5	SAMN12547265	environmental/other	cd_8_group_4899	-	-
PDT000046012.2	PDS000022916.16	SAMN03255111	clinical	cd_8_group_49	-	-
PDT000112921.2	PDS000022916.16	SAMN04543683	environmental/other	cd_8_group_49	-	-
PDT000137325.2	PDS000022916.16	SAMN05366787	environmental/other	cd_8_group_49	-	-
PDT000176637.2	PDS000022916.16	SAMN06210457	environmental/other	cd_8_group_49	-	-
PDT000200465.2	PDS000022916.16	SAMN06660843	environmental/other	cd_8_group_49	-	-
PDT000200466.2	PDS000022916.16	SAMN06660834	environmental/other	cd_8_group_49	-	-
PDT000263077.2	PDS000022916.16	SAMN08004603	clinical	cd_8_group_49	-	-
PDT000269848.2	PDS000022916.16	SAMN08141423	environmental/other	cd_8_group_49	-	-
PDT000296350.2	PDS000022916.16	SAMN08767307	environmental/other	cd_8_group_49	-	-
PDT000300088.2	PDS000022916.16	SAMN08801808	environmental/other	cd_8_group_49	-	-
PDT000429035.1	PDS000022916.16	SAMN10669117	clinical	cd_8_group_49	-	-
PDT000467275.1	PDS000022916.16	SAMN10973123	environmental/other	cd_8_group_49	-	-
PDT000497631.1	PDS000022916.16	SAMN11569718	environmental/other	cd_8_group_49	-	-
PDT000497666.1	PDS000022916.16	SAMN11569721	environmental/other	cd_8_group_49	-	-
PDT000498325.1	PDS000022916.16	SAMN11571917	environmental/other	cd_8_group_49	-	-
PDT000717864.1	PDS000022916.16	SAMN14504441	environmental/other	cd_8_group_49	-	-
PDT000717999.1	PDS000022916.16	SAMN14504143	environmental/other	cd_8_group_49	-	-
PDT001069897.1	PDS000022916.16	SAMN19697786	clinical	cd_8_group_49	-	-
PDT001296842.1	PDS000022916.16	SAMN27994477	environmental/other	cd_8_group_49	-	-
PDT000100965.2	PDS000022916.16	SAMN04377516	environmental/other	cd_8_group_49	cd_4_group_338	-
PDT000111291.2	PDS000022916.16	SAMN04521105	environmental/other	cd_8_group_49	cd_4_group_338	-
PDT000133450.2	PDS000022916.16	SAMN05189943	environmental/other	cd_8_group_49	cd_4_group_338	-
PDT000137232.3	PDS000022916.16	SAMN05363718	clinical	cd_8_group_49	cd_4_group_338	-
PDT000139806.2	PDS000022916.16	SAMN05371150	clinical	cd_8_group_49	cd_4_group_338	-
PDT000355322.1	PDS000022916.16	SAMN09738083	clinical	cd_8_group_49	cd_4_group_338	-
PDT000538214.1	PDS000022916.16	SAMN12211360	clinical	cd_8_group_49	cd_4_group_338	-
PDT000717689.1	PDS000022916.16	SAMN14504129	environmental/other	cd_8_group_49	cd_4_group_338	-
PDT000717972.1	PDS000022916.16	SAMN14504482	environmental/other	cd_8_group_49	cd_4_group_338	-
PDT000727958.1	PDS000022916.16	SAMN14739426	environmental/other	cd_8_group_49	cd_4_group_338	-
PDT000429024.1	PDS000022916.16	SAMN10669114	clinical	cd_8_group_49	cd_4_group_338	cd_2_group_2622
PDT000429036.1	PDS000022916.16	SAMN10669113	clinical	cd_8_group_49	cd_4_group_338	cd_2_group_2622
PDT000104974.2	PDS000022916.16	SAMN04453103	environmental/other	cd_8_group_49	cd_4_group_338	cd_2_group_301
PDT000111629.2	PDS000022916.16	SAMN04528904	environmental/other	cd_8_group_49	cd_4_group_338	cd_2_group_301
PDT000112923.2	PDS000022916.16	SAMN04543686	environmental/other	cd_8_group_49	cd_4_group_338	cd_2_group_301
PDT000133433.2	PDS000022916.16	SAMN05189929	environmental/other	cd_8_group_49	cd_4_group_338	cd_2_group_301
PDT000148886.3	PDS000022916.16	SAMN05752027	clinical	cd_8_group_49	cd_4_group_338	cd_2_group_301
PDT000262597.2	PDS000022916.16	SAMN08000916	environmental/other	cd_8_group_49	cd_4_group_338	cd_2_group_301
PDT000269766.2	PDS000022916.16	SAMN08141377	environmental/other	cd_8_group_49	cd_4_group_338	cd_2_group_301
PDT000269775.2	PDS000022916.16	SAMN08141357	environmental/other	cd_8_group_49	cd_4_group_338	cd_2_group_301
PDT000289188.2	PDS000022916.16	SAMN08595541	environmental/other	cd_8_group_49	cd_4_group_338	cd_2_group_301
PDT000320112.2	PDS000022916.16	SAMN09269164	clinical	cd_8_group_49	cd_4_group_338	cd_2_group_301
PDT000320114.2	PDS000022916.16	SAMN09269166	clinical	cd_8_group_49	cd_4_group_338	cd_2_group_301
PDT000339290.1	PDS000022916.16	SAMN09521803	environmental/other	cd_8_group_49	cd_4_group_338	cd_2_group_301
PDT000503756.1	PDS000022916.16	SAMN11785610	environmental/other	cd_8_group_49	cd_4_group_338	cd_2_group_301
PDT000717748.1	PDS000022916.16	SAMN14504229	environmental/other	cd_8_group_49	cd_4_group_338	cd_2_group_301
PDT000717961.1	PDS000022916.16	SAMN14504493	environmental/other	cd_8_group_49	cd_4_group_338	cd_2_group_301
PDT000743758.1	PDS000022916.16	SAMN14995376	environmental/other	cd_8_group_49	cd_4_group_338	cd_2_group_301
PDT000102863.2	PDS000022916.16	SAMN04435365	environmental/other	cd_8_group_49	cd_4_group_351	cd_2_group_286
PDT000717724.1	PDS000022916.16	SAMN14504156	environmental/other	cd_8_group_49	cd_4_group_351	cd_2_group_286
PDT000110046.3	PDS000044164.7	SAMN03358224	NULL	cd_8_group_490	cd_4_group_416	cd_2_group_336
PDT000482440.1	PDS000044164.7	SAMN11250512	clinical	cd_8_group_490	cd_4_group_416	cd_2_group_336
PDT000559385.1	PDS000146735.3	SAMN12546755	clinical	cd_8_group_4900	cd_4_group_4672	-
PDT001750580.1	PDS000146735.3	SAMN15516548	clinical	cd_8_group_4900	cd_4_group_4672	-
PDT001757576.1	PDS000147458.3	SAMEA5148092	clinical	cd_8_group_4901	cd_4_group_4673	-
PDT000559391.1	PDS000147458.3	SAMN12546756	clinical	cd_8_group_4901	cd_4_group_4673	cd_2_group_3970
PDT002618138.1	PDS000147458.3	SAMN46745236	clinical	cd_8_group_4901	cd_4_group_4673	cd_2_group_3970
PDT001749425.1	PDS000049203.15	SAMEA3391005	NULL	cd_8_group_4902	-	-
PDT001754698.1	PDS000049203.15	SAMEA54937918	NULL	cd_8_group_4902	-	-
PDT001907141.1	PDS000049203.15	SAMEA114408605	NULL	cd_8_group_4902	-	-
PDT002591143.1	PDS000049203.15	SAMN46407958	clinical	cd_8_group_4902	-	-
PDT002591218.1	PDS000049203.15	SAMN46408061	clinical	cd_8_group_4902	-	-
PDT002591714.1	PDS000049203.15	SAMN46417112	clinical	cd_8_group_4902	-	-
PDT000559419.1	PDS000049203.15	SAMN12546844	clinical	cd_8_group_4902	cd_4_group_4675	cd_2_group_3972
PDT000559512.1	PDS000049203.15	SAMN12546940	clinical	cd_8_group_4902	cd_4_group_4675	cd_2_group_3972
PDT000565490.1	PDS000049203.15	SAMN12585485	clinical	cd_8_group_4902	cd_4_group_4675	cd_2_group_3972
PDT000559429.1	PDS000218434.1	SAMN12546803	clinical	cd_8_group_4903	cd_4_group_4676	cd_2_group_3973
PDT002618284.1	PDS000218434.1	SAMN46745815	clinical	cd_8_group_4903	cd_4_group_4676	cd_2_group_3973
PDT000559434.1	PDS000022855.57	SAMN12546829	clinical	cd_8_group_4904	cd_4_group_4677	cd_2_group_3974
PDT000563159.1	PDS000022855.57	SAMN12567911	clinical	cd_8_group_4904	cd_4_group_4677	cd_2_group_3974
PDT000564509.1	PDS000022855.57	SAMN12573934	clinical	cd_8_group_4904	cd_4_group_4677	cd_2_group_3974
PDT000559436.1	PDS000043206.15	SAMN12546817	clinical	cd_8_group_4905	-	-
PDT000580383.1	PDS000043206.15	SAMN12673173	clinical	cd_8_group_4905	-	-
PDT001906086.1	PDS000043206.15	SAMEA114072185	NULL	cd_8_group_4905	-	-
PDT001959788.1	PDS000043206.15	SAMEA114462197	NULL	cd_8_group_4905	-	-
PDT001960175.1	PDS000043206.15	SAMEA114461840	NULL	cd_8_group_4905	-	-
PDT000560187.1	PDS000222686.4	SAMN12550352	clinical	cd_8_group_4906	-	-
PDT000569277.1	PDS000222686.4	SAMN12603991	clinical	cd_8_group_4906	-	-
PDT000559443.1	PDS000222686.4	SAMN12546827	clinical	cd_8_group_4906	cd_4_group_4678	cd_2_group_3975
PDT000559601.1	PDS000222686.4	SAMN12547276	clinical	cd_8_group_4906	cd_4_group_4678	cd_2_group_3975
PDT000559451.1	PDS000021037.33	SAMN12546831	environmental/other	cd_8_group_4907	cd_4_group_4680	cd_2_group_3977
PDT000711434.1	PDS000021037.33	SAMN14420739	environmental/other	cd_8_group_4907	cd_4_group_4680	cd_2_group_3977
PDT000559458.1	PDS000044757.34	SAMN12546854	environmental/other	cd_8_group_4908	-	-
PDT000562291.1	PDS000044757.34	SAMN12558438	clinical	cd_8_group_4908	-	-
PDT000576341.1	PDS000048774.71	SAMN12659146	clinical	cd_8_group_4909	-	-
PDT000559463.1	PDS000048774.71	SAMN12546897	environmental/other	cd_8_group_4909	cd_4_group_4681	cd_2_group_3979
PDT000562401.1	PDS000048774.71	SAMN12558508	clinical	cd_8_group_4909	cd_4_group_4681	cd_2_group_3979
PDT000110062.3	PDS000052396.1	SAMN03358240	NULL	cd_8_group_491	cd_4_group_418	cd_2_group_338
PDT000146817.3	PDS000052396.1	SAMN04532243	NULL	cd_8_group_491	cd_4_group_418	cd_2_group_338
PDT000559464.1	PDS000049252.1	SAMN12546911	clinical	cd_8_group_4910	cd_4_group_4682	-
PDT000562297.1	PDS000049252.1	SAMN12558406	clinical	cd_8_group_4910	cd_4_group_4682	-
PDT000559466.1	PDS000218426.1	SAMN12546886	clinical	cd_8_group_4911	cd_4_group_4683	cd_2_group_3980
PDT002618035.1	PDS000218426.1	SAMN46743872	clinical	cd_8_group_4911	cd_4_group_4683	cd_2_group_3980
PDT000559472.1	PDS000049194.12	SAMN12546908	clinical	cd_8_group_4912	cd_4_group_4684	cd_2_group_3981
PDT000568210.1	PDS000049194.12	SAMN12597726	clinical	cd_8_group_4912	cd_4_group_4684	cd_2_group_3981
PDT000559477.1	PDS000049235.1	SAMN12546895	clinical	cd_8_group_4913	cd_4_group_4685	cd_2_group_3983
PDT000560083.1	PDS000049235.1	SAMN12550236	clinical	cd_8_group_4913	cd_4_group_4685	cd_2_group_3983
PDT000559480.1	PDS000049209.3	SAMN12546904	clinical	cd_8_group_4914	cd_4_group_4686	cd_2_group_3984
PDT000559662.1	PDS000049209.3	SAMN12547299	clinical	cd_8_group_4914	cd_4_group_4686	cd_2_group_3984
PDT000559483.1	PDS000049515.3	SAMN12546902	environmental/other	cd_8_group_4915	cd_4_group_4687	-
PDT000565489.1	PDS000049515.3	SAMN12585499	environmental/other	cd_8_group_4915	cd_4_group_4687	-
PDT000567226.1	PDS000049515.3	SAMN12590913	environmental/other	cd_8_group_4915	cd_4_group_4687	-
PDT000567075.1	PDS000049515.3	SAMN12590759	environmental/other	cd_8_group_4915	cd_4_group_4687	cd_2_group_4241
PDT000567562.1	PDS000049515.3	SAMN12594102	environmental/other	cd_8_group_4915	cd_4_group_4687	cd_2_group_4241
PDT000559494.1	PDS000049249.3	SAMN12546913	clinical	cd_8_group_4916	cd_4_group_4689	cd_2_group_3985
PDT000562232.1	PDS000049249.3	SAMN12558334	clinical	cd_8_group_4916	cd_4_group_4689	cd_2_group_3985
PDT000562490.1	PDS000049249.3	SAMN12558597	clinical	cd_8_group_4916	cd_4_group_4689	cd_2_group_3985
PDT001740388.1	PDS000222423.19	SAMEA5554503	NULL	cd_8_group_4917	cd_4_group_4692	-
PDT000559501.1	PDS000222423.19	SAMN12546923	clinical	cd_8_group_4917	cd_4_group_4692	cd_2_group_3988
PDT002618170.1	PDS000222423.19	SAMN46745350	clinical	cd_8_group_4917	cd_4_group_4692	cd_2_group_3988
PDT002593417.1	PDS000049883.4	SAMN46422533	clinical	cd_8_group_4918	-	-
PDT000559514.1	PDS000049883.4	SAMN12546936	environmental/other	cd_8_group_4918	cd_4_group_4693	-
PDT002591470.1	PDS000049883.4	SAMN46416869	clinical	cd_8_group_4918	cd_4_group_4693	-
PDT000559523.1	PDS000049192.3	SAMN12546958	environmental/other	cd_8_group_4919	cd_4_group_4694	cd_2_group_3989
PDT000559527.1	PDS000049192.3	SAMN12546947	environmental/other	cd_8_group_4919	cd_4_group_4694	cd_2_group_3989
PDT000559623.1	PDS000049192.3	SAMN12547290	environmental/other	cd_8_group_4919	cd_4_group_4694	cd_2_group_3989
PDT000559630.1	PDS000049192.3	SAMN12547269	clinical	cd_8_group_4919	cd_4_group_4694	cd_2_group_3989
PDT000563312.1	PDS000049192.3	SAMN12568209	clinical	cd_8_group_4919	cd_4_group_4694	cd_2_group_3989
PDT002618158.1	PDS000049192.3	SAMN46745259	environmental/other	cd_8_group_4919	cd_4_group_4694	cd_2_group_3989
PDT000110067.3	PDS000043956.2	SAMN03358245	NULL	cd_8_group_492	cd_4_group_419	-
PDT000479489.1	PDS000043956.2	SAMN11159235	clinical	cd_8_group_492	cd_4_group_419	-
PDT002616384.1	PDS000236964.1	SAMN46736988	clinical	cd_8_group_4920	-	-
PDT002567342.1	PDS000236964.1	SAMN46268423	clinical	cd_8_group_4920	cd_4_group_4697	-
PDT002591093.1	PDS000236964.1	SAMN46407850	clinical	cd_8_group_4920	cd_4_group_4697	-
PDT002591500.1	PDS000236964.1	SAMN46416906	clinical	cd_8_group_4920	cd_4_group_4697	-
PDT002595529.1	PDS000236964.1	SAMN46430869	clinical	cd_8_group_4920	cd_4_group_4697	-
PDT002607608.1	PDS000236964.1	SAMN46533288	clinical	cd_8_group_4920	cd_4_group_4697	-
PDT002612669.1	PDS000236964.1	SAMN46712894	clinical	cd_8_group_4920	cd_4_group_4697	-
PDT002614728.1	PDS000236964.1	SAMN46723787	clinical	cd_8_group_4920	cd_4_group_4697	-
PDT002672694.1	PDS000236964.1	SAMEA117810608	NULL	cd_8_group_4920	cd_4_group_4697	-
PDT002786811.1	PDS000236964.1	SAMN48793534	clinical	cd_8_group_4920	cd_4_group_4697	-
PDT001914555.1	PDS000236964.1	SAMEA114462052	NULL	cd_8_group_4920	cd_4_group_4697	cd_2_group_11102
PDT002598506.1	PDS000236964.1	SAMN46478071	clinical	cd_8_group_4920	cd_4_group_4697	cd_2_group_11102
PDT002599660.1	PDS000236964.1	SAMN46492586	clinical	cd_8_group_4920	cd_4_group_4697	cd_2_group_11102
PDT002671905.1	PDS000236964.1	SAMEA117810521	NULL	cd_8_group_4920	cd_4_group_4697	cd_2_group_11102
PDT002567251.1	PDS000236964.1	SAMN46268296	clinical	cd_8_group_4920	cd_4_group_4697	cd_2_group_12726
PDT002593720.1	PDS000236964.1	SAMN46422852	clinical	cd_8_group_4920	cd_4_group_4697	cd_2_group_12726
PDT002597516.1	PDS000236964.1	SAMN46439407	clinical	cd_8_group_4920	cd_4_group_4697	cd_2_group_12726
PDT002598464.1	PDS000236964.1	SAMN46478049	clinical	cd_8_group_4920	cd_4_group_4697	cd_2_group_12726
PDT002603037.1	PDS000236964.1	SAMN46512950	clinical	cd_8_group_4920	cd_4_group_4697	cd_2_group_12726
PDT002603113.1	PDS000236964.1	SAMN46513034	clinical	cd_8_group_4920	cd_4_group_4697	cd_2_group_12726
PDT002604637.1	PDS000236964.1	SAMN46522254	clinical	cd_8_group_4920	cd_4_group_4697	cd_2_group_12726
PDT002604725.1	PDS000236964.1	SAMN46522328	clinical	cd_8_group_4920	cd_4_group_4697	cd_2_group_12726
PDT002609290.1	PDS000236964.1	SAMN46547755	clinical	cd_8_group_4920	cd_4_group_4697	cd_2_group_12726
PDT002611222.1	PDS000236964.1	SAMN46579481	clinical	cd_8_group_4920	cd_4_group_4697	cd_2_group_12726
PDT002614971.1	PDS000236964.1	SAMN46724494	clinical	cd_8_group_4920	cd_4_group_4697	cd_2_group_12726
PDT002616346.1	PDS000236964.1	SAMN46736922	clinical	cd_8_group_4920	cd_4_group_4697	cd_2_group_12726
PDT002618187.1	PDS000236964.1	SAMN46745387	clinical	cd_8_group_4920	cd_4_group_4697	cd_2_group_12726
PDT002589602.1	PDS000236964.1	SAMN46384439	clinical	cd_8_group_4920	cd_4_group_4697	cd_2_group_12960
PDT002589650.1	PDS000236964.1	SAMN46384764	clinical	cd_8_group_4920	cd_4_group_4697	cd_2_group_12960
PDT002591125.1	PDS000236964.1	SAMN46407853	clinical	cd_8_group_4920	cd_4_group_4697	cd_2_group_13017
PDT002595701.1	PDS000236964.1	SAMN46431235	clinical	cd_8_group_4920	cd_4_group_4697	cd_2_group_13017
PDT002595824.1	PDS000236964.1	SAMN46431951	clinical	cd_8_group_4920	cd_4_group_4697	cd_2_group_13017
PDT002604611.1	PDS000236964.1	SAMN46522225	clinical	cd_8_group_4920	cd_4_group_4697	cd_2_group_13017
PDT002604861.1	PDS000236964.1	SAMN46522578	clinical	cd_8_group_4920	cd_4_group_4697	cd_2_group_13017
PDT002607621.1	PDS000236964.1	SAMN46533385	clinical	cd_8_group_4920	cd_4_group_4697	cd_2_group_13017
PDT000559546.1	PDS000236964.1	SAMN12546964	clinical	cd_8_group_4920	cd_4_group_4697	cd_2_group_3991
PDT002567243.1	PDS000236964.1	SAMN46268303	clinical	cd_8_group_4920	cd_4_group_4697	cd_2_group_3991
PDT002589793.1	PDS000236964.1	SAMN46385884	clinical	cd_8_group_4920	cd_4_group_4697	cd_2_group_3991
PDT002597666.1	PDS000236964.1	SAMN46439685	clinical	cd_8_group_4920	cd_4_group_4697	cd_2_group_3991
PDT002598456.1	PDS000236964.1	SAMN46478013	clinical	cd_8_group_4920	cd_4_group_4697	cd_2_group_3991
PDT002599405.1	PDS000236964.1	SAMN46491060	clinical	cd_8_group_4920	cd_4_group_4697	cd_2_group_3991
PDT002599642.1	PDS000236964.1	SAMN46492427	clinical	cd_8_group_4920	cd_4_group_4697	cd_2_group_3991
PDT002603108.1	PDS000236964.1	SAMN46513036	clinical	cd_8_group_4920	cd_4_group_4697	cd_2_group_3991
PDT002604623.1	PDS000236964.1	SAMN46522244	clinical	cd_8_group_4920	cd_4_group_4697	cd_2_group_3991
PDT002609059.1	PDS000236964.1	SAMN46547293	clinical	cd_8_group_4920	cd_4_group_4697	cd_2_group_3991
PDT002614917.1	PDS000236964.1	SAMN46724278	clinical	cd_8_group_4920	cd_4_group_4697	cd_2_group_3991
PDT002616429.1	PDS000236964.1	SAMN46737054	clinical	cd_8_group_4920	cd_4_group_4697	cd_2_group_3991
PDT002618018.1	PDS000236964.1	SAMN46743845	clinical	cd_8_group_4920	cd_4_group_4697	cd_2_group_3991
PDT002671899.1	PDS000236964.1	SAMEA117810489	NULL	cd_8_group_4920	cd_4_group_4697	cd_2_group_3991
PDT002673964.1	PDS000236964.1	SAMEA117810486	NULL	cd_8_group_4920	cd_4_group_4697	cd_2_group_3991
PDT002678558.1	PDS000236964.1	SAMEA117826311	NULL	cd_8_group_4920	cd_4_group_4697	cd_2_group_3991
PDT000559554.1	PDS000060298.1	SAMN12546975	clinical	cd_8_group_4921	cd_4_group_4698	cd_2_group_3992
PDT000711445.1	PDS000060298.1	SAMN14420728	clinical	cd_8_group_4921	cd_4_group_4698	cd_2_group_3992
PDT000578698.1	PDS000049227.2	SAMN12670606	clinical	cd_8_group_4922	-	-
PDT000559555.1	PDS000049227.2	SAMN12547213	clinical	cd_8_group_4922	cd_4_group_4699	cd_2_group_3993
PDT000560015.1	PDS000049227.2	SAMN12550181	clinical	cd_8_group_4922	cd_4_group_4699	cd_2_group_3993
PDT000559569.1	PDS000021968.380	SAMN12547216	clinical	cd_8_group_4923	cd_4_group_4701	cd_2_group_3994
PDT000567454.1	PDS000021968.380	SAMN12593996	clinical	cd_8_group_4923	cd_4_group_4701	cd_2_group_3994
PDT001753033.1	PDS000021968.380	SAMEA6936219	clinical	cd_8_group_4923	cd_4_group_4701	cd_2_group_3994
PDT000559572.1	PDS000060208.1	SAMN12547189	clinical	cd_8_group_4924	cd_4_group_4702	cd_2_group_3995
PDT000711343.1	PDS000060208.1	SAMN14418235	clinical	cd_8_group_4924	cd_4_group_4702	cd_2_group_3995
PDT000559573.1	PDS000060207.1	SAMN12547217	environmental/other	cd_8_group_4925	cd_4_group_4703	cd_2_group_3996
PDT000711161.1	PDS000060207.1	SAMN14418281	environmental/other	cd_8_group_4925	cd_4_group_4703	cd_2_group_3996
PDT000559576.1	PDS000049588.4	SAMN12547218	clinical	cd_8_group_4926	-	-
PDT000567153.1	PDS000049588.4	SAMN12590859	clinical	cd_8_group_4926	cd_4_group_4981	-
PDT000568437.1	PDS000049588.4	SAMN12597985	clinical	cd_8_group_4926	cd_4_group_4981	cd_2_group_4346
PDT000569150.1	PDS000049588.4	SAMN12603939	clinical	cd_8_group_4926	cd_4_group_4981	cd_2_group_4346
PDT001755505.1	PDS000049588.4	SAMEA103920133	NULL	cd_8_group_4926	cd_4_group_4981	cd_2_group_4346
PDT002601071.1	PDS000048774.71	SAMN46506260	clinical	cd_8_group_4927	cd_4_group_14002	cd_2_group_13290
PDT002604621.1	PDS000048774.71	SAMN46522242	clinical	cd_8_group_4927	cd_4_group_14002	cd_2_group_13290
PDT000559581.1	PDS000048774.71	SAMN12547211	environmental/other	cd_8_group_4927	cd_4_group_4704	cd_2_group_3997
PDT000560052.1	PDS000048774.71	SAMN12550213	environmental/other	cd_8_group_4927	cd_4_group_4704	cd_2_group_3997
PDT001740380.1	PDS000048774.71	SAMEA5554520	NULL	cd_8_group_4927	cd_4_group_4704	cd_2_group_3997
PDT000559602.1	PDS000022188.88	SAMN12547240	clinical	cd_8_group_4928	-	-
PDT000570572.1	PDS000022188.88	SAMN12617699	clinical	cd_8_group_4928	-	-
PDT002591873.1	PDS000022188.88	SAMN46417802	clinical	cd_8_group_4929	-	-
PDT002607754.1	PDS000022188.88	SAMN46533702	clinical	cd_8_group_4929	-	-
PDT001754788.1	PDS000022188.88	SAMEA55005418	NULL	cd_8_group_4929	cd_4_group_10712	cd_2_group_9885
PDT001754795.1	PDS000022188.88	SAMEA55010668	NULL	cd_8_group_4929	cd_4_group_10712	cd_2_group_9885
PDT000559622.1	PDS000022188.88	SAMN12547262	clinical	cd_8_group_4929	cd_4_group_4706	cd_2_group_3999
PDT002585055.1	PDS000022188.88	SAMN46307129	clinical	cd_8_group_4929	cd_4_group_4706	cd_2_group_3999
PDT002593310.1	PDS000022188.88	SAMN46422421	clinical	cd_8_group_4929	cd_4_group_4706	cd_2_group_3999
PDT000110408.3	PDS000022179.7	SAMN03358586	NULL	cd_8_group_493	cd_4_group_421	cd_2_group_339
PDT000175688.2	PDS000022179.7	SAMN06196350	clinical	cd_8_group_493	cd_4_group_421	cd_2_group_339
PDT000304281.1	PDS000022179.7	SAMN08663442	environmental/other	cd_8_group_493	cd_4_group_421	cd_2_group_339
PDT000554501.1	PDS000022179.7	SAMN12476419	clinical	cd_8_group_493	cd_4_group_421	cd_2_group_339
PDT000571762.1	PDS000022179.7	SAMN12621974	environmental/other	cd_8_group_493	cd_4_group_421	cd_2_group_339
PDT000572739.1	PDS000022179.7	SAMN12622124	environmental/other	cd_8_group_493	cd_4_group_421	cd_2_group_339
PDT001740726.1	PDS000022179.7	SAMN15156790	clinical	cd_8_group_493	cd_4_group_421	cd_2_group_339
PDT002567295.1	PDS000022179.7	SAMN46268361	clinical	cd_8_group_493	cd_4_group_421	cd_2_group_339
PDT000559624.1	PDS000044757.34	SAMN12547249	environmental/other	cd_8_group_4930	cd_4_group_4707	cd_2_group_4000
PDT002618046.1	PDS000044757.34	SAMN46743880	environmental/other	cd_8_group_4930	cd_4_group_4707	cd_2_group_4000
PDT000559644.1	PDS000222685.9	SAMN12547278	clinical	cd_8_group_4931	cd_4_group_4708	cd_2_group_4001
PDT000559968.1	PDS000222685.9	SAMN12550130	clinical	cd_8_group_4931	cd_4_group_4708	cd_2_group_4001
PDT000560123.1	PDS000222685.9	SAMN12550264	clinical	cd_8_group_4931	cd_4_group_4708	cd_2_group_4001
PDT000559655.1	PDS000050066.3	SAMN12547304	clinical	cd_8_group_4932	cd_4_group_4709	cd_2_group_4002
PDT000575696.1	PDS000050066.3	SAMN12648641	clinical	cd_8_group_4932	cd_4_group_4709	cd_2_group_4002
PDT000711169.1	PDS000050066.3	SAMN14418141	clinical	cd_8_group_4932	cd_4_group_4709	cd_2_group_4002
PDT000559669.1	PDS000049205.5	SAMN12547311	clinical	cd_8_group_4933	-	-
PDT000562439.1	PDS000049205.5	SAMN12558545	clinical	cd_8_group_4933	-	-
PDT001790533.1	PDS000150725.1	SAMN13577906	environmental/other	cd_8_group_4934	-	-
PDT000559673.1	PDS000150725.1	SAMN12547310	clinical	cd_8_group_4934	cd_4_group_4711	cd_2_group_4004
PDT001790532.1	PDS000150725.1	SAMN13577907	environmental/other	cd_8_group_4934	cd_4_group_4711	cd_2_group_4004
PDT000559677.1	PDS000218436.1	SAMN12547307	clinical	cd_8_group_4935	cd_4_group_4712	cd_2_group_4005
PDT002618226.1	PDS000218436.1	SAMN46745432	clinical	cd_8_group_4935	cd_4_group_4712	cd_2_group_4005
PDT000559690.1	PDS000151033.5	SAMN12547323	clinical	cd_8_group_4936	-	-
PDT002077833.1	PDS000151033.5	SAMN33589848	clinical	cd_8_group_4936	-	-
PDT001693074.1	PDS000169070.33	SAMN34236264	environmental/other	cd_8_group_4937	-	-
PDT001962378.1	PDS000169070.33	SAMN38039681	environmental/other	cd_8_group_4937	-	-
PDT001772458.1	PDS000169070.33	SAMN35668062	environmental/other	cd_8_group_4937	cd_4_group_11190	cd_2_group_10366
PDT001829958.1	PDS000169070.33	SAMN36717675	environmental/other	cd_8_group_4937	cd_4_group_11190	cd_2_group_10366
PDT001869373.1	PDS000169070.33	SAMN37203472	environmental/other	cd_8_group_4937	cd_4_group_11190	cd_2_group_10884
PDT002073387.1	PDS000169070.33	SAMN39847319	environmental/other	cd_8_group_4937	cd_4_group_11190	cd_2_group_10884
PDT002096896.1	PDS000169070.33	SAMN40241704	environmental/other	cd_8_group_4937	cd_4_group_11190	cd_2_group_10884
PDT001774507.1	PDS000169070.33	SAMN35686298	environmental/other	cd_8_group_4937	cd_4_group_11275	cd_2_group_10453
PDT001774596.1	PDS000169070.33	SAMN35686299	environmental/other	cd_8_group_4937	cd_4_group_11275	cd_2_group_10453
PDT001821155.1	PDS000169070.33	SAMN36499498	environmental/other	cd_8_group_4937	cd_4_group_11521	-
PDT002689786.1	PDS000169070.33	SAMN47620719	environmental/other	cd_8_group_4937	cd_4_group_11521	-
PDT001942405.1	PDS000169070.33	SAMN37858392	environmental/other	cd_8_group_4937	cd_4_group_12034	cd_2_group_11215
PDT002012898.1	PDS000169070.33	SAMN38562076	environmental/other	cd_8_group_4937	cd_4_group_12034	cd_2_group_11215
PDT000559759.1	PDS000169070.33	SAMN12547354	environmental/other	cd_8_group_4937	cd_4_group_4713	-
PDT000990024.1	PDS000169070.33	SAMN18448335	environmental/other	cd_8_group_4937	cd_4_group_4713	-
PDT001067580.1	PDS000169070.33	SAMN19677259	environmental/other	cd_8_group_4937	cd_4_group_4713	-
PDT001318595.1	PDS000169070.33	SAMN28794756	environmental/other	cd_8_group_4937	cd_4_group_4713	-
PDT001490975.1	PDS000169070.33	SAMN31812307	environmental/other	cd_8_group_4937	cd_4_group_4713	-
PDT001888374.1	PDS000169070.33	SAMN37421012	environmental/other	cd_8_group_4937	cd_4_group_4713	-
PDT002018178.1	PDS000169070.33	SAMN38672278	environmental/other	cd_8_group_4937	cd_4_group_4713	-
PDT002121995.1	PDS000169070.33	SAMN40603490	environmental/other	cd_8_group_4937	cd_4_group_4713	-
PDT000748101.1	PDS000169070.33	SAMN15039897	environmental/other	cd_8_group_4937	cd_4_group_4713	cd_2_group_5600
PDT000770640.1	PDS000169070.33	SAMN15349658	environmental/other	cd_8_group_4937	cd_4_group_4713	cd_2_group_5600
PDT000925649.1	PDS000169070.33	SAMN17175499	environmental/other	cd_8_group_4937	cd_4_group_4713	cd_2_group_5600
PDT000954225.1	PDS000169070.33	SAMN17868111	environmental/other	cd_8_group_4937	cd_4_group_4713	cd_2_group_5600
PDT000985053.1	PDS000169070.33	SAMN18299435	environmental/other	cd_8_group_4937	cd_4_group_4713	cd_2_group_5600
PDT000985054.1	PDS000169070.33	SAMN18299436	environmental/other	cd_8_group_4937	cd_4_group_4713	cd_2_group_5600
PDT000986246.1	PDS000169070.33	SAMN18347551	environmental/other	cd_8_group_4937	cd_4_group_4713	cd_2_group_5600
PDT001049762.1	PDS000169070.33	SAMN19406412	environmental/other	cd_8_group_4937	cd_4_group_4713	cd_2_group_5600
PDT001058192.1	PDS000169070.33	SAMN19547508	environmental/other	cd_8_group_4937	cd_4_group_4713	cd_2_group_5600
PDT001058193.1	PDS000169070.33	SAMN19547520	environmental/other	cd_8_group_4937	cd_4_group_4713	cd_2_group_5600
PDT001087866.1	PDS000169070.33	SAMN20169083	environmental/other	cd_8_group_4937	cd_4_group_4713	cd_2_group_5600
PDT001095563.1	PDS000169070.33	SAMN20363675	environmental/other	cd_8_group_4937	cd_4_group_4713	cd_2_group_5600
PDT001103037.1	PDS000169070.33	SAMN20601614	environmental/other	cd_8_group_4937	cd_4_group_4713	cd_2_group_5600
PDT001106774.1	PDS000169070.33	SAMN20695427	environmental/other	cd_8_group_4937	cd_4_group_4713	cd_2_group_5600
PDT001110763.1	PDS000169070.33	SAMN20840801	environmental/other	cd_8_group_4937	cd_4_group_4713	cd_2_group_5600
PDT001116871.1	PDS000169070.33	SAMN20977315	environmental/other	cd_8_group_4937	cd_4_group_4713	cd_2_group_5600
PDT001120406.1	PDS000169070.33	SAMN21157230	clinical	cd_8_group_4937	cd_4_group_4713	cd_2_group_5600
PDT001125762.1	PDS000169070.33	SAMN21361079	environmental/other	cd_8_group_4937	cd_4_group_4713	cd_2_group_5600
PDT001136957.1	PDS000169070.33	SAMN21591274	environmental/other	cd_8_group_4937	cd_4_group_4713	cd_2_group_5600
PDT001141680.1	PDS000169070.33	SAMN21857560	environmental/other	cd_8_group_4937	cd_4_group_4713	cd_2_group_5600
PDT001156697.1	PDS000169070.33	SAMN22369387	environmental/other	cd_8_group_4937	cd_4_group_4713	cd_2_group_5600
PDT001200800.1	PDS000169070.33	SAMN23827481	environmental/other	cd_8_group_4937	cd_4_group_4713	cd_2_group_5600
PDT001212586.1	PDS000169070.33	SAMN24442410	environmental/other	cd_8_group_4937	cd_4_group_4713	cd_2_group_5600
PDT001237675.1	PDS000169070.33	SAMN25636318	environmental/other	cd_8_group_4937	cd_4_group_4713	cd_2_group_5600
PDT001249631.1	PDS000169070.33	SAMN25943326	environmental/other	cd_8_group_4937	cd_4_group_4713	cd_2_group_5600
PDT001295261.1	PDS000169070.33	SAMN27920964	environmental/other	cd_8_group_4937	cd_4_group_4713	cd_2_group_5600
PDT001295398.1	PDS000169070.33	SAMN27923473	environmental/other	cd_8_group_4937	cd_4_group_4713	cd_2_group_5600
PDT001397538.1	PDS000169070.33	SAMN30488419	environmental/other	cd_8_group_4937	cd_4_group_4713	cd_2_group_5600
PDT001405062.1	PDS000169070.33	SAMN30566583	environmental/other	cd_8_group_4937	cd_4_group_4713	cd_2_group_5600
PDT001418852.1	PDS000169070.33	SAMN30875665	environmental/other	cd_8_group_4937	cd_4_group_4713	cd_2_group_5600
PDT001435211.1	PDS000169070.33	SAMN31041062	environmental/other	cd_8_group_4937	cd_4_group_4713	cd_2_group_5600
PDT001437327.1	PDS000169070.33	SAMN31096191	environmental/other	cd_8_group_4937	cd_4_group_4713	cd_2_group_5600
PDT001452205.1	PDS000169070.33	SAMN31273987	environmental/other	cd_8_group_4937	cd_4_group_4713	cd_2_group_5600
PDT001454456.1	PDS000169070.33	SAMN31290091	environmental/other	cd_8_group_4937	cd_4_group_4713	cd_2_group_5600
PDT001498305.1	PDS000169070.33	SAMN31872573	environmental/other	cd_8_group_4937	cd_4_group_4713	cd_2_group_5600
PDT001508399.1	PDS000169070.33	SAMN31979246	environmental/other	cd_8_group_4937	cd_4_group_4713	cd_2_group_5600
PDT001591701.1	PDS000169070.33	SAMN32923118	environmental/other	cd_8_group_4937	cd_4_group_4713	cd_2_group_5600
PDT001612290.1	PDS000169070.33	SAMN33244367	environmental/other	cd_8_group_4937	cd_4_group_4713	cd_2_group_5600
PDT001685505.1	PDS000169070.33	SAMN34128399	clinical	cd_8_group_4937	cd_4_group_4713	cd_2_group_5600
PDT001697059.1	PDS000169070.33	SAMN34310364	environmental/other	cd_8_group_4937	cd_4_group_4713	cd_2_group_5600
PDT001742288.1	PDS000169070.33	SAMN35216981	environmental/other	cd_8_group_4937	cd_4_group_4713	cd_2_group_5600
PDT001771631.1	PDS000169070.33	SAMN35664639	environmental/other	cd_8_group_4937	cd_4_group_4713	cd_2_group_5600
PDT001792300.1	PDS000169070.33	SAMN36028639	environmental/other	cd_8_group_4937	cd_4_group_4713	cd_2_group_5600
PDT001792317.1	PDS000169070.33	SAMN36028638	environmental/other	cd_8_group_4937	cd_4_group_4713	cd_2_group_5600
PDT001857931.1	PDS000169070.33	SAMN37096654	environmental/other	cd_8_group_4937	cd_4_group_4713	cd_2_group_5600
PDT001881273.1	PDS000169070.33	SAMN37350987	environmental/other	cd_8_group_4937	cd_4_group_4713	cd_2_group_5600
PDT001975659.1	PDS000169070.33	SAMN38194195	environmental/other	cd_8_group_4937	cd_4_group_4713	cd_2_group_5600
PDT002039613.1	PDS000169070.33	SAMN39103120	environmental/other	cd_8_group_4937	cd_4_group_4713	cd_2_group_5600
PDT002176103.1	PDS000169070.33	SAMN41535519	environmental/other	cd_8_group_4937	cd_4_group_4713	cd_2_group_5600
PDT002465632.1	PDS000169070.33	SAMN44723940	environmental/other	cd_8_group_4937	cd_4_group_4713	cd_2_group_5600
PDT002474790.1	PDS000169070.33	SAMN44797998	environmental/other	cd_8_group_4937	cd_4_group_4713	cd_2_group_5600
PDT002502790.1	PDS000169070.33	SAMN45105340	environmental/other	cd_8_group_4937	cd_4_group_4713	cd_2_group_5600
PDT002514377.1	PDS000169070.33	SAMN45192753	environmental/other	cd_8_group_4937	cd_4_group_4713	cd_2_group_5600
PDT002549406.1	PDS000169070.33	SAMN45989508	environmental/other	cd_8_group_4937	cd_4_group_4713	cd_2_group_5600
PDT002800353.1	PDS000169070.33	SAMN48966860	environmental/other	cd_8_group_4937	cd_4_group_4713	cd_2_group_5600
PDT002800380.1	PDS000169070.33	SAMN48966866	environmental/other	cd_8_group_4937	cd_4_group_4713	cd_2_group_5600
PDT002853103.1	PDS000169070.33	SAMN50237148	environmental/other	cd_8_group_4937	cd_4_group_4713	cd_2_group_5600
PDT001668721.1	PDS000169070.33	SAMN33906411	environmental/other	cd_8_group_4937	cd_4_group_4713	cd_2_group_8511
PDT001681097.1	PDS000169070.33	SAMN34103842	environmental/other	cd_8_group_4937	cd_4_group_4713	cd_2_group_8511
PDT001526587.1	PDS000169070.33	SAMN32229080	environmental/other	cd_8_group_4937	cd_4_group_9038	-
PDT002619342.1	PDS000169070.33	SAMN46757177	environmental/other	cd_8_group_4937	cd_4_group_9038	-
PDT000559854.1	PDS000146719.2	SAMN12546953	clinical	cd_8_group_4938	cd_4_group_4717	cd_2_group_4008
PDT001742753.1	PDS000146719.2	SAMEA5326859	clinical	cd_8_group_4938	cd_4_group_4717	cd_2_group_4008
PDT001649066.1	PDS000049199.13	SAMN33554732	clinical	cd_8_group_4939	-	-
PDT001740312.1	PDS000049199.13	SAMEA5554523	NULL	cd_8_group_4939	-	-
PDT001962929.1	PDS000049199.13	SAMD00620707	clinical	cd_8_group_4939	-	-
PDT001966531.1	PDS000049199.13	SAMD00620718	clinical	cd_8_group_4939	-	-
PDT002485609.1	PDS000049199.13	SAMN45003220	clinical	cd_8_group_4939	cd_4_group_13369	cd_2_group_12569
PDT002485612.1	PDS000049199.13	SAMN45003025	clinical	cd_8_group_4939	cd_4_group_13369	cd_2_group_12569
PDT000559857.1	PDS000049199.13	SAMN12547221	clinical	cd_8_group_4939	cd_4_group_4718	-
PDT001289972.1	PDS000049199.13	SAMN27618498	clinical	cd_8_group_4939	cd_4_group_4718	-
PDT001966555.1	PDS000049199.13	SAMD00620762	clinical	cd_8_group_4939	cd_4_group_4718	-
PDT001966558.1	PDS000049199.13	SAMD00620766	clinical	cd_8_group_4939	cd_4_group_4718	-
PDT002716850.1	PDS000049199.13	SAMN47945332	clinical	cd_8_group_4939	cd_4_group_4718	-
PDT001966553.1	PDS000049199.13	SAMD00620760	clinical	cd_8_group_4939	cd_4_group_4718	cd_2_group_11282
PDT001966554.1	PDS000049199.13	SAMD00620761	clinical	cd_8_group_4939	cd_4_group_4718	cd_2_group_11282
PDT000110610.2	PDS000022300.43	SAMN04514650	environmental/other	cd_8_group_494	-	-
PDT000234013.2	PDS000022300.43	SAMN07514252	environmental/other	cd_8_group_494	-	-
PDT000559909.1	PDS000049241.2	SAMN12550076	clinical	cd_8_group_4940	cd_4_group_4721	cd_2_group_4012
PDT000562254.1	PDS000049241.2	SAMN12558391	clinical	cd_8_group_4940	cd_4_group_4721	cd_2_group_4012
PDT000567451.1	PDS000022855.57	SAMN12593929	clinical	cd_8_group_4941	cd_4_group_4723	-
PDT000559913.1	PDS000022855.57	SAMN12550097	clinical	cd_8_group_4941	cd_4_group_4723	cd_2_group_4013
PDT000567252.1	PDS000022855.57	SAMN12590879	clinical	cd_8_group_4941	cd_4_group_4723	cd_2_group_4013
PDT000567456.1	PDS000022855.57	SAMN12593988	clinical	cd_8_group_4941	cd_4_group_4723	cd_2_group_4013
PDT000568270.1	PDS000022855.57	SAMN12597791	clinical	cd_8_group_4941	cd_4_group_4723	cd_2_group_4013
PDT000568459.1	PDS000022855.57	SAMN12598009	clinical	cd_8_group_4941	cd_4_group_4723	cd_2_group_4013
PDT000568978.1	PDS000022855.57	SAMN12603808	clinical	cd_8_group_4941	cd_4_group_4723	cd_2_group_4013
PDT000569042.1	PDS000022855.57	SAMN12603810	clinical	cd_8_group_4941	cd_4_group_4723	cd_2_group_4013
PDT000569051.1	PDS000022855.57	SAMN12603756	clinical	cd_8_group_4941	cd_4_group_4723	cd_2_group_4013
PDT000569294.1	PDS000022855.57	SAMN12603951	clinical	cd_8_group_4941	cd_4_group_4723	cd_2_group_4013
PDT000571715.1	PDS000022855.57	SAMN12621917	clinical	cd_8_group_4941	cd_4_group_4723	cd_2_group_4013
PDT001764916.1	PDS000022855.57	SAMEA104389895	NULL	cd_8_group_4941	cd_4_group_4723	cd_2_group_4013
PDT000559916.1	PDS000049499.69	SAMN12550073	clinical	cd_8_group_4942	-	-
PDT000565499.1	PDS000049499.69	SAMN12585493	clinical	cd_8_group_4942	cd_4_group_4953	-
PDT000565508.1	PDS000049499.69	SAMN12585503	clinical	cd_8_group_4942	cd_4_group_4953	-
PDT000559923.1	PDS000048925.45	SAMN12550083	clinical	cd_8_group_4943	-	-
PDT001923374.1	PDS000048925.45	SAMEA114072062	NULL	cd_8_group_4943	cd_4_group_11959	-
PDT002593534.1	PDS000048925.45	SAMN46422661	clinical	cd_8_group_4943	cd_4_group_11959	cd_2_group_13163
PDT002598613.1	PDS000048925.45	SAMN46478490	clinical	cd_8_group_4943	cd_4_group_11959	cd_2_group_13163
PDT000559931.1	PDS000147103.8	SAMN12550096	clinical	cd_8_group_4944	-	-
PDT001748918.1	PDS000147103.8	SAMEA3164962	NULL	cd_8_group_4944	-	-
PDT001746271.1	PDS000147103.8	SAMEA2237789	NULL	cd_8_group_4944	cd_4_group_10193	-
PDT001748096.1	PDS000147103.8	SAMEA2361667	NULL	cd_8_group_4944	cd_4_group_10193	-
PDT001748655.1	PDS000147103.8	SAMEA2613092	NULL	cd_8_group_4944	cd_4_group_10193	-
PDT001746265.1	PDS000147103.8	SAMEA2237780	NULL	cd_8_group_4944	cd_4_group_10193	cd_2_group_9349
PDT001746267.1	PDS000147103.8	SAMEA2237782	NULL	cd_8_group_4944	cd_4_group_10193	cd_2_group_9349
PDT001746294.1	PDS000147103.8	SAMEA2237826	NULL	cd_8_group_4944	cd_4_group_10193	cd_2_group_9349
PDT001746300.1	PDS000147103.8	SAMEA2237836	NULL	cd_8_group_4944	cd_4_group_10193	cd_2_group_9349
PDT001746312.1	PDS000147103.8	SAMEA2237853	NULL	cd_8_group_4944	cd_4_group_10193	cd_2_group_9349
PDT001748068.1	PDS000147103.8	SAMEA2361637	NULL	cd_8_group_4944	cd_4_group_10193	cd_2_group_9349
PDT001748082.1	PDS000147103.8	SAMEA2361653	NULL	cd_8_group_4944	cd_4_group_10193	cd_2_group_9349
PDT001746638.1	PDS000147103.8	SAMEA2238080	NULL	cd_8_group_4944	cd_4_group_10238	-
PDT001748505.1	PDS000147103.8	SAMEA2613202	NULL	cd_8_group_4944	cd_4_group_10238	-
PDT000559937.1	PDS000060214.1	SAMN12550066	clinical	cd_8_group_4945	cd_4_group_4724	cd_2_group_4014
PDT000711162.1	PDS000060214.1	SAMN14418144	clinical	cd_8_group_4945	cd_4_group_4724	cd_2_group_4014
PDT000559967.1	PDS000049222.1	SAMN12550136	clinical	cd_8_group_4946	cd_4_group_4725	-
PDT000560164.1	PDS000049222.1	SAMN12550323	clinical	cd_8_group_4946	cd_4_group_4725	-
PDT000575583.1	PDS000048774.71	SAMN12648829	clinical	cd_8_group_4947	-	-
PDT000559975.1	PDS000048774.71	SAMN12550127	environmental/other	cd_8_group_4947	cd_4_group_4726	cd_2_group_4015
PDT000560067.1	PDS000048774.71	SAMN12550237	environmental/other	cd_8_group_4947	cd_4_group_4726	cd_2_group_4015
PDT000559992.1	PDS000048951.48	SAMN12550156	clinical	cd_8_group_4948	-	-
PDT000565426.1	PDS000048951.48	SAMN12585443	clinical	cd_8_group_4948	-	-
PDT000574623.1	PDS000048951.48	SAMN12643199	clinical	cd_8_group_4948	-	-
PDT000574739.1	PDS000048951.48	SAMN12643314	clinical	cd_8_group_4948	-	-
PDT000579766.1	PDS000048951.48	SAMN12673167	clinical	cd_8_group_4948	-	-
PDT001745739.1	PDS000048951.48	SAMEA4443568	NULL	cd_8_group_4948	-	-
PDT001746162.1	PDS000048951.48	SAMEA2237542	NULL	cd_8_group_4948	-	-
PDT001746487.1	PDS000048951.48	SAMEA2237386	NULL	cd_8_group_4948	-	-
PDT001748752.1	PDS000048951.48	SAMEA3164649	NULL	cd_8_group_4948	-	-
PDT001748898.1	PDS000048951.48	SAMEA3164933	NULL	cd_8_group_4948	-	-
PDT001748942.1	PDS000048951.48	SAMEA3164991	NULL	cd_8_group_4948	-	-
PDT001752990.1	PDS000048951.48	SAMEA6936149	clinical	cd_8_group_4948	-	-
PDT001754782.1	PDS000048951.48	SAMEA55000918	NULL	cd_8_group_4948	-	-
PDT001755472.1	PDS000048951.48	SAMEA103920098	NULL	cd_8_group_4948	-	-
PDT001780470.1	PDS000048951.48	SAMEA5554400	NULL	cd_8_group_4948	-	-
PDT002455400.1	PDS000048951.48	SAMN44379133	clinical	cd_8_group_4948	-	-
PDT001745601.1	PDS000048951.48	SAMEA4443368	NULL	cd_8_group_4948	cd_4_group_10133	-
PDT001747299.1	PDS000048951.48	SAMEA2274984	NULL	cd_8_group_4948	cd_4_group_10133	-
PDT001747609.1	PDS000048951.48	SAMEA2275369	NULL	cd_8_group_4948	cd_4_group_10133	-
PDT001748318.1	PDS000048951.48	SAMEA2613063	NULL	cd_8_group_4948	cd_4_group_10133	-
PDT001748376.1	PDS000048951.48	SAMEA2612936	NULL	cd_8_group_4948	cd_4_group_10133	-
PDT001753071.1	PDS000048951.48	SAMEA6936289	clinical	cd_8_group_4948	cd_4_group_10133	-
PDT001767994.1	PDS000048951.48	SAMEA103954431	NULL	cd_8_group_4948	cd_4_group_10133	-
PDT001746158.1	PDS000048951.48	SAMEA2237538	NULL	cd_8_group_4948	cd_4_group_10133	cd_2_group_9338
PDT001746711.1	PDS000048951.48	SAMEA2237623	NULL	cd_8_group_4948	cd_4_group_10133	cd_2_group_9338
PDT001746736.1	PDS000048951.48	SAMEA2237648	NULL	cd_8_group_4948	cd_4_group_10133	cd_2_group_9338
PDT001746946.1	PDS000048951.48	SAMEA2274622	NULL	cd_8_group_4948	cd_4_group_10133	cd_2_group_9338
PDT001747152.1	PDS000048951.48	SAMEA2274834	NULL	cd_8_group_4948	cd_4_group_10133	cd_2_group_9338
PDT001746437.1	PDS000048951.48	SAMEA2237336	NULL	cd_8_group_4948	cd_4_group_10133	cd_2_group_9374
PDT001747811.1	PDS000048951.48	SAMEA2361364	NULL	cd_8_group_4948	cd_4_group_10133	cd_2_group_9374
PDT001747028.1	PDS000048951.48	SAMEA2274705	NULL	cd_8_group_4948	cd_4_group_10133	cd_2_group_9440
PDT001747057.1	PDS000048951.48	SAMEA2274734	NULL	cd_8_group_4948	cd_4_group_10133	cd_2_group_9440
PDT001748287.1	PDS000048951.48	SAMEA2613023	NULL	cd_8_group_4948	cd_4_group_10133	cd_2_group_9539
PDT001748301.1	PDS000048951.48	SAMEA2613038	NULL	cd_8_group_4948	cd_4_group_10133	cd_2_group_9539
PDT001746633.1	PDS000048951.48	SAMEA2238073	NULL	cd_8_group_4948	cd_4_group_10237	cd_2_group_9395
PDT001748095.1	PDS000048951.48	SAMEA2361666	NULL	cd_8_group_4948	cd_4_group_10237	cd_2_group_9395
PDT000564598.1	PDS000048951.48	SAMN12574128	clinical	cd_8_group_4948	cd_4_group_4734	-
PDT000560097.1	PDS000048951.48	SAMN12550253	clinical	cd_8_group_4948	cd_4_group_4734	cd_2_group_4025
PDT000574677.1	PDS000048951.48	SAMN12643228	clinical	cd_8_group_4948	cd_4_group_4734	cd_2_group_4025
PDT000565330.1	PDS000048951.48	SAMN12585303	clinical	cd_8_group_4948	cd_4_group_4935	-
PDT000571791.1	PDS000048951.48	SAMN12621977	clinical	cd_8_group_4948	cd_4_group_4935	-
PDT000579710.1	PDS000048951.48	SAMN12673138	clinical	cd_8_group_4948	cd_4_group_4935	cd_2_group_4779
PDT000579808.1	PDS000048951.48	SAMN12673264	clinical	cd_8_group_4948	cd_4_group_4935	cd_2_group_4779
PDT000560000.1	PDS000221945.9	SAMN12550157	clinical	cd_8_group_4949	cd_4_group_4727	cd_2_group_4017
PDT000560159.1	PDS000221945.9	SAMN12550321	clinical	cd_8_group_4949	cd_4_group_4727	cd_2_group_4017
PDT000560219.1	PDS000221945.9	SAMN12550400	clinical	cd_8_group_4949	cd_4_group_4727	cd_2_group_4017
PDT000560225.1	PDS000221945.9	SAMN12550380	clinical	cd_8_group_4949	cd_4_group_4727	cd_2_group_4017
PDT000547085.1	PDS000021481.22	SAMN12335638	clinical	cd_8_group_495	-	-
PDT000110617.2	PDS000021481.22	SAMN04514646	environmental/other	cd_8_group_495	cd_4_group_422	cd_2_group_340
PDT000209809.2	PDS000021481.22	SAMN06921036	clinical	cd_8_group_495	cd_4_group_422	cd_2_group_340
PDT000560003.1	PDS000049242.2	SAMN12550175	clinical	cd_8_group_4950	cd_4_group_4728	cd_2_group_4018
PDT000560072.1	PDS000049242.2	SAMN12550238	clinical	cd_8_group_4950	cd_4_group_4728	cd_2_group_4018
PDT001740284.1	PDS000049242.2	SAMEA5554597	NULL	cd_8_group_4950	cd_4_group_4728	cd_2_group_4018
PDT001914429.1	PDS000049253.7	SAMEA114461776	NULL	cd_8_group_4951	cd_4_group_11884	cd_2_group_11081
PDT001959716.1	PDS000049253.7	SAMEA114461846	NULL	cd_8_group_4951	cd_4_group_11884	cd_2_group_11081
PDT000560012.1	PDS000049253.7	SAMN12550168	clinical	cd_8_group_4951	cd_4_group_4729	cd_2_group_4019
PDT000562301.1	PDS000049253.7	SAMN12558387	clinical	cd_8_group_4951	cd_4_group_4729	cd_2_group_4019
PDT002618094.1	PDS000049253.7	SAMN46743935	clinical	cd_8_group_4951	cd_4_group_4729	cd_2_group_4019
PDT001779936.1	PDS000149921.2	SAMEA7293443	clinical	cd_8_group_4952	-	-
PDT002685214.1	PDS000149921.2	SAMEA112672442	NULL	cd_8_group_4952	-	-
PDT002685253.1	PDS000149921.2	SAMEA112672548	NULL	cd_8_group_4952	-	-
PDT001756456.1	PDS000149921.2	SAMEA7632435	NULL	cd_8_group_4952	cd_4_group_10792	cd_2_group_9970
PDT001756882.1	PDS000149921.2	SAMEA7632862	clinical	cd_8_group_4952	cd_4_group_10792	cd_2_group_9970
PDT001756964.1	PDS000149921.2	SAMEA7632944	clinical	cd_8_group_4952	cd_4_group_10792	cd_2_group_9970
PDT001743595.1	PDS000149921.2	SAMEA5326657	clinical	cd_8_group_4952	cd_4_group_4731	-
PDT001756424.1	PDS000149921.2	SAMEA7632402	NULL	cd_8_group_4952	cd_4_group_4731	-
PDT001757090.1	PDS000149921.2	SAMEA7633071	clinical	cd_8_group_4952	cd_4_group_4731	-
PDT001779945.1	PDS000149921.2	SAMEA7293452	clinical	cd_8_group_4952	cd_4_group_4731	-
PDT000560037.1	PDS000149921.2	SAMN12550200	clinical	cd_8_group_4952	cd_4_group_4731	cd_2_group_4022
PDT000560053.1	PDS000149921.2	SAMN12550211	clinical	cd_8_group_4952	cd_4_group_4731	cd_2_group_4022
PDT001743545.1	PDS000149921.2	SAMEA5326658	clinical	cd_8_group_4952	cd_4_group_4731	cd_2_group_4022
PDT000560060.1	PDS000221967.6	SAMN12550221	clinical	cd_8_group_4953	-	-
PDT001747212.1	PDS000221967.6	SAMEA2274895	NULL	cd_8_group_4953	cd_4_group_10299	cd_2_group_9462
PDT001747218.1	PDS000221967.6	SAMEA2274901	NULL	cd_8_group_4953	cd_4_group_10299	cd_2_group_9462
PDT001747246.1	PDS000221967.6	SAMEA2274931	NULL	cd_8_group_4953	cd_4_group_10299	cd_2_group_9462
PDT000560068.1	PDS000022708.11	SAMN12550228	clinical	cd_8_group_4954	cd_4_group_4732	cd_2_group_4023
PDT000562147.1	PDS000022708.11	SAMN12558245	clinical	cd_8_group_4954	cd_4_group_4732	cd_2_group_4023
PDT000567668.1	PDS000022708.11	SAMN12594223	environmental/other	cd_8_group_4954	cd_4_group_4732	cd_2_group_4304
PDT000569838.1	PDS000022708.11	SAMN12610856	environmental/other	cd_8_group_4954	cd_4_group_4732	cd_2_group_4304
PDT000580635.1	PDS000022708.11	SAMN12692973	clinical	cd_8_group_4954	cd_4_group_4732	cd_2_group_4304
PDT000560085.1	PDS000049334.3	SAMN12550243	clinical	cd_8_group_4955	cd_4_group_4733	-
PDT000563345.1	PDS000049334.3	SAMN12568239	clinical	cd_8_group_4955	cd_4_group_4733	-
PDT000560092.1	PDS000050068.28	SAMN12550255	clinical	cd_8_group_4956	-	-
PDT000576378.1	PDS000050068.28	SAMN12659241	environmental/other	cd_8_group_4956	-	-
PDT000634677.1	PDS000050068.28	SAMN13353969	environmental/other	cd_8_group_4956	-	-
PDT000722659.1	PDS000050068.28	SAMN14602599	environmental/other	cd_8_group_4956	-	-
PDT001787382.1	PDS000050068.28	SAMN17214808	clinical	cd_8_group_4956	cd_4_group_11400	-
PDT001883006.1	PDS000050068.28	SAMEA114327957	NULL	cd_8_group_4956	cd_4_group_11400	-
PDT000560105.1	PDS000147114.17	SAMN12550285	environmental/other	cd_8_group_4957	cd_4_group_4736	cd_2_group_4028
PDT000560224.1	PDS000147114.17	SAMN12550382	clinical	cd_8_group_4957	cd_4_group_4736	cd_2_group_4028
PDT002120110.1	PDS000023736.13	SAMN40466973	clinical	cd_8_group_4958	cd_4_group_12471	cd_2_group_11646
PDT002120159.1	PDS000023736.13	SAMN40466923	clinical	cd_8_group_4958	cd_4_group_12471	cd_2_group_11646
PDT000560111.1	PDS000023736.13	SAMN12550279	clinical	cd_8_group_4958	cd_4_group_4737	-
PDT001961559.1	PDS000023736.13	SAMEA112143414	NULL	cd_8_group_4958	cd_4_group_4737	-
PDT000560118.1	PDS000048951.48	SAMN12550280	clinical	cd_8_group_4959	cd_4_group_4738	cd_2_group_4030
PDT000562381.1	PDS000048951.48	SAMN12558503	clinical	cd_8_group_4959	cd_4_group_4738	cd_2_group_4030
PDT000237044.2	PDS000022073.44	SAMN07565910	environmental/other	cd_8_group_496	-	-
PDT000266295.2	PDS000022073.44	SAMN08051544	environmental/other	cd_8_group_496	-	-
PDT000273763.2	PDS000022073.44	SAMN08224419	environmental/other	cd_8_group_496	-	-
PDT000281259.2	PDS000022073.44	SAMN08380157	environmental/other	cd_8_group_496	-	-
PDT000319083.2	PDS000022073.44	SAMN09254325	clinical	cd_8_group_496	-	-
PDT000322171.1	PDS000022073.44	SAMN09292262	clinical	cd_8_group_496	-	-
PDT000340966.1	PDS000022073.44	SAMN09545653	clinical	cd_8_group_496	-	-
PDT000390748.1	PDS000022073.44	SAMN10237236	environmental/other	cd_8_group_496	-	-
PDT000485678.1	PDS000022073.44	SAMN11320782	environmental/other	cd_8_group_496	-	-
PDT000522037.1	PDS000022073.44	SAMN12040910	environmental/other	cd_8_group_496	-	-
PDT000550904.1	PDS000022073.44	SAMN12391559	environmental/other	cd_8_group_496	-	-
PDT000467146.1	PDS000022073.44	SAMN10968454	environmental/other	cd_8_group_496	cd_4_group_3365	cd_2_group_2758
PDT000478362.1	PDS000022073.44	SAMN11132137	clinical	cd_8_group_496	cd_4_group_3365	cd_2_group_2758
PDT000111289.2	PDS000022073.44	SAMN04521106	environmental/other	cd_8_group_496	cd_4_group_423	-
PDT000144584.2	PDS000022073.44	SAMN05578356	environmental/other	cd_8_group_496	cd_4_group_423	-
PDT000340543.1	PDS000022073.44	SAMN09534584	environmental/other	cd_8_group_496	cd_4_group_423	-
PDT000266973.2	PDS000022073.44	SAMN08057550	environmental/other	cd_8_group_496	cd_4_group_423	cd_2_group_1491
PDT000274313.2	PDS000022073.44	SAMN06036230	environmental/other	cd_8_group_496	cd_4_group_423	cd_2_group_1491
PDT000560119.1	PDS000064214.2	SAMN12550271	clinical	cd_8_group_4960	cd_4_group_4739	cd_2_group_4031
PDT002618025.1	PDS000064214.2	SAMN46743855	clinical	cd_8_group_4960	cd_4_group_4739	cd_2_group_4031
PDT000560122.1	PDS000044828.63	SAMN12550275	clinical	cd_8_group_4961	-	-
PDT001907235.1	PDS000044828.63	SAMEA114408730	NULL	cd_8_group_4961	-	-
PDT002294006.1	PDS000044828.63	SAMEA115419249	NULL	cd_8_group_4961	-	-
PDT000560127.1	PDS000049258.1	SAMN12550291	clinical	cd_8_group_4962	cd_4_group_4741	cd_2_group_4033
PDT000562392.1	PDS000049258.1	SAMN12558500	clinical	cd_8_group_4962	cd_4_group_4741	cd_2_group_4033
PDT000560138.1	PDS000049411.2	SAMN12550301	clinical	cd_8_group_4963	cd_4_group_4742	cd_2_group_4034
PDT000564433.1	PDS000049411.2	SAMN12573822	clinical	cd_8_group_4963	cd_4_group_4742	cd_2_group_4034
PDT000560144.1	PDS000233568.6	SAMN12550318	clinical	cd_8_group_4964	-	-
PDT001743809.1	PDS000233568.6	SAMEA5328307	NULL	cd_8_group_4964	cd_4_group_9939	-
PDT001743881.1	PDS000233568.6	SAMEA5328306	NULL	cd_8_group_4964	cd_4_group_9939	-
PDT002592661.1	PDS000060205.4	SAMN42049769	clinical	cd_8_group_4965	-	-
PDT000560151.1	PDS000060205.4	SAMN12550326	clinical	cd_8_group_4965	cd_4_group_4743	cd_2_group_4036
PDT000711149.1	PDS000060205.4	SAMN14418316	clinical	cd_8_group_4965	cd_4_group_4743	cd_2_group_4036
PDT000560171.1	PDS000010644.57	SAMN12550341	clinical	cd_8_group_4966	cd_4_group_4744	cd_2_group_4037
PDT000562259.1	PDS000010644.57	SAMN12558381	clinical	cd_8_group_4966	cd_4_group_4744	cd_2_group_4037
PDT000560173.1	PDS000147023.8	SAMN12550333	clinical	cd_8_group_4967	cd_4_group_4745	cd_2_group_4038
PDT000562422.1	PDS000147023.8	SAMN12558529	clinical	cd_8_group_4967	cd_4_group_4745	cd_2_group_4038
PDT000560190.1	PDS000072984.8	SAMN12550349	environmental/other	cd_8_group_4968	-	-
PDT001746279.1	PDS000072984.8	SAMEA2237804	NULL	cd_8_group_4968	-	-
PDT001747587.1	PDS000072984.8	SAMEA2275347	NULL	cd_8_group_4968	-	-
PDT001748919.1	PDS000072984.8	SAMEA3164963	NULL	cd_8_group_4968	-	-
PDT000854510.1	PDS000072984.8	SAMN16363613	clinical	cd_8_group_4968	cd_4_group_6664	-
PDT001745016.1	PDS000072984.8	SAMEA3710958	NULL	cd_8_group_4968	cd_4_group_6664	-
PDT001746659.1	PDS000072984.8	SAMEA2238101	NULL	cd_8_group_4968	cd_4_group_6664	-
PDT000564377.1	PDS000002960.127	SAMN12573776	clinical	cd_8_group_4969	-	-
PDT001408397.1	PDS000002960.127	SAMN30652184	environmental/other	cd_8_group_4969	-	-
PDT001739401.1	PDS000002960.127	SAMEA14035670	clinical	cd_8_group_4969	-	-
PDT001808272.1	PDS000002960.127	SAMN32306103	clinical	cd_8_group_4969	-	-
PDT001814426.1	PDS000002960.127	SAMN36390525	clinical	cd_8_group_4969	-	-
PDT002246252.1	PDS000002960.127	SAMN42397288	clinical	cd_8_group_4969	-	-
PDT002260460.1	PDS000002960.127	SAMN42593835	clinical	cd_8_group_4969	-	-
PDT002831046.1	PDS000002960.127	SAMN43806065	clinical	cd_8_group_4969	-	-
PDT002877622.1	PDS000002960.127	SAMN15617865	environmental/other	cd_8_group_4969	-	-
PDT000770845.1	PDS000002960.127	SAMN15352616	clinical	cd_8_group_4969	cd_4_group_4747	-
PDT000795513.1	PDS000002960.127	SAMN15627290	clinical	cd_8_group_4969	cd_4_group_4747	-
PDT001757597.1	PDS000002960.127	SAMEA5148136	clinical	cd_8_group_4969	cd_4_group_4747	-
PDT001757667.1	PDS000002960.127	SAMEA5148107	clinical	cd_8_group_4969	cd_4_group_4747	cd_2_group_10033
PDT001757668.1	PDS000002960.127	SAMEA5148110	clinical	cd_8_group_4969	cd_4_group_4747	cd_2_group_10033
PDT000560194.1	PDS000002960.127	SAMN12550347	clinical	cd_8_group_4969	cd_4_group_4747	cd_2_group_4040
PDT001757678.1	PDS000002960.127	SAMEA5148130	clinical	cd_8_group_4969	cd_4_group_4747	cd_2_group_4040
PDT000562446.1	PDS000002960.127	SAMN12558559	clinical	cd_8_group_4969	cd_4_group_4796	-
PDT001743709.1	PDS000002960.127	SAMEA5326622	clinical	cd_8_group_4969	cd_4_group_4796	-
PDT000570641.1	PDS000002960.127	SAMN12617745	clinical	cd_8_group_4969	cd_4_group_4796	cd_2_group_4458
PDT000575421.1	PDS000002960.127	SAMN12648401	clinical	cd_8_group_4969	cd_4_group_4796	cd_2_group_4458
PDT000576435.1	PDS000002960.127	SAMN12659195	environmental/other	cd_8_group_4969	cd_4_group_4796	cd_2_group_4458
PDT000578528.1	PDS000002960.127	SAMN12669639	environmental/other	cd_8_group_4969	cd_4_group_4796	cd_2_group_4458
PDT001742918.1	PDS000002960.127	SAMEA5328321	NULL	cd_8_group_4969	cd_4_group_4796	cd_2_group_4458
PDT001743152.1	PDS000002960.127	SAMEA5326623	clinical	cd_8_group_4969	cd_4_group_4796	cd_2_group_4458
PDT001752708.1	PDS000002960.127	SAMEA6935794	NULL	cd_8_group_4969	cd_4_group_4796	cd_2_group_4458
PDT001752717.1	PDS000002960.127	SAMEA6935815	NULL	cd_8_group_4969	cd_4_group_4796	cd_2_group_4458
PDT001753700.1	PDS000002960.127	SAMEA6935672	NULL	cd_8_group_4969	cd_4_group_4796	cd_2_group_4458
PDT001753712.1	PDS000002960.127	SAMEA6935679	NULL	cd_8_group_4969	cd_4_group_4796	cd_2_group_4458
PDT001755422.1	PDS000002960.127	SAMEA103920048	NULL	cd_8_group_4969	cd_4_group_4796	cd_2_group_4458
PDT001755438.1	PDS000002960.127	SAMEA103920064	NULL	cd_8_group_4969	cd_4_group_4796	cd_2_group_4458
PDT001742622.1	PDS000002960.127	SAMEA5327071	NULL	cd_8_group_4969	cd_4_group_4796	cd_2_group_8963
PDT001745603.1	PDS000002960.127	SAMEA4443378	NULL	cd_8_group_4969	cd_4_group_4796	cd_2_group_8963
PDT001745677.1	PDS000002960.127	SAMEA4443299	NULL	cd_8_group_4969	cd_4_group_4796	cd_2_group_8963
PDT001749831.1	PDS000002960.127	SAMEA3443743	NULL	cd_8_group_4969	cd_4_group_4796	cd_2_group_8963
PDT001752721.1	PDS000002960.127	SAMEA6935823	NULL	cd_8_group_4969	cd_4_group_4796	cd_2_group_8963
PDT002877748.1	PDS000002960.127	SAMN15617679	clinical	cd_8_group_4969	cd_4_group_4796	cd_2_group_8963
PDT001225888.1	PDS000002960.127	SAMN25076291	environmental/other	cd_8_group_4969	cd_4_group_6176	-
PDT001757359.1	PDS000002960.127	SAMN20838354	clinical	cd_8_group_4969	cd_4_group_6176	-
PDT001889901.1	PDS000002960.127	SAMN37449749	environmental/other	cd_8_group_4969	cd_4_group_6176	-
PDT000712564.1	PDS000002960.127	SAMN14430539	environmental/other	cd_8_group_4969	cd_4_group_6176	cd_2_group_5447
PDT000735164.1	PDS000002960.127	SAMN14918882	environmental/other	cd_8_group_4969	cd_4_group_6176	cd_2_group_5447
PDT001004962.1	PDS000002960.127	SAMN18733875	environmental/other	cd_8_group_4969	cd_4_group_6176	cd_2_group_5447
PDT001147323.1	PDS000002960.127	SAMN22142237	environmental/other	cd_8_group_4969	cd_4_group_6176	cd_2_group_5447
PDT001352437.1	PDS000002960.127	SAMN29501209	clinical	cd_8_group_4969	cd_4_group_6176	cd_2_group_5447
PDT001374105.1	PDS000002960.127	SAMN30050926	environmental/other	cd_8_group_4969	cd_4_group_6176	cd_2_group_5447
PDT001450449.1	PDS000002960.127	SAMN31243158	environmental/other	cd_8_group_4969	cd_4_group_6176	cd_2_group_5447
PDT001009569.1	PDS000002960.127	SAMN18810963	environmental/other	cd_8_group_4969	cd_4_group_7101	-
PDT001172658.1	PDS000002960.127	SAMN23010850	clinical	cd_8_group_4969	cd_4_group_7101	-
PDT000111396.2	PDS000148289.13	SAMN04524186	environmental/other	cd_8_group_497	-	-
PDT000522598.1	PDS000148289.13	SAMN12052613	environmental/other	cd_8_group_497	-	-
PDT000717674.1	PDS000148289.13	SAMN14504198	environmental/other	cd_8_group_497	-	-
PDT000993416.1	PDS000148289.13	SAMN18529240	environmental/other	cd_8_group_497	-	-
PDT000729210.1	PDS000148289.13	SAMN14777811	environmental/other	cd_8_group_497	cd_4_group_6271	cd_2_group_5544
PDT000734334.1	PDS000148289.13	SAMN14891178	environmental/other	cd_8_group_497	cd_4_group_6271	cd_2_group_5544
PDT000560195.1	PDS000049254.1	SAMN12550350	clinical	cd_8_group_4970	cd_4_group_4748	cd_2_group_4041
PDT000562228.1	PDS000049254.1	SAMN12558311	clinical	cd_8_group_4970	cd_4_group_4748	cd_2_group_4041
PDT000560204.1	PDS000049315.2	SAMN12550373	clinical	cd_8_group_4971	cd_4_group_4749	-
PDT000563118.1	PDS000049315.2	SAMN12567874	clinical	cd_8_group_4971	cd_4_group_4749	cd_2_group_4095
PDT000564633.1	PDS000049315.2	SAMN12574196	clinical	cd_8_group_4971	cd_4_group_4749	cd_2_group_4095
PDT000560211.1	PDS000049390.2	SAMN12550386	clinical	cd_8_group_4972	cd_4_group_4750	cd_2_group_4043
PDT000564611.1	PDS000049390.2	SAMN12574195	clinical	cd_8_group_4972	cd_4_group_4750	cd_2_group_4043
PDT000564621.1	PDS000049390.2	SAMN12574126	clinical	cd_8_group_4972	cd_4_group_4902	-
PDT000567619.1	PDS000049390.2	SAMN12594166	environmental/other	cd_8_group_4972	cd_4_group_4902	-
PDT000560221.1	PDS000022855.57	SAMN12550383	clinical	cd_8_group_4973	cd_4_group_4751	cd_2_group_4044
PDT000711135.1	PDS000022855.57	SAMN14418060	clinical	cd_8_group_4973	cd_4_group_4751	cd_2_group_4044
PDT000560227.1	PDS000049219.1	SAMN12550384	clinical	cd_8_group_4974	-	-
PDT000562361.1	PDS000049219.1	SAMN12558466	clinical	cd_8_group_4974	-	-
PDT000563212.1	PDS000046578.29	SAMN12567968	clinical	cd_8_group_4975	-	-
PDT001753123.1	PDS000046578.29	SAMEA6936387	clinical	cd_8_group_4975	-	-
PDT002638620.1	PDS000046578.29	SAMEA117563057	NULL	cd_8_group_4975	cd_4_group_14208	-
PDT002638196.1	PDS000046578.29	SAMEA117562265	NULL	cd_8_group_4975	cd_4_group_14208	cd_2_group_13519
PDT002638777.1	PDS000046578.29	SAMEA117563196	NULL	cd_8_group_4975	cd_4_group_14208	cd_2_group_13519
PDT000690730.1	PDS000046578.29	SAMN10250928	clinical	cd_8_group_4975	cd_4_group_4754	-
PDT001753148.1	PDS000046578.29	SAMEA6936432	clinical	cd_8_group_4975	cd_4_group_4754	-
PDT001757638.1	PDS000046578.29	SAMEA5148064	clinical	cd_8_group_4975	cd_4_group_4754	-
PDT000560245.1	PDS000046578.29	SAMN12550409	clinical	cd_8_group_4975	cd_4_group_4754	cd_2_group_4047
PDT000563218.1	PDS000046578.29	SAMN12568043	environmental/other	cd_8_group_4975	cd_4_group_4754	cd_2_group_4047
PDT000569884.1	PDS000046578.29	SAMN12610864	clinical	cd_8_group_4975	cd_4_group_4754	cd_2_group_4047
PDT001752969.1	PDS000046578.29	SAMEA6936558	clinical	cd_8_group_4975	cd_4_group_4754	cd_2_group_4047
PDT001752970.1	PDS000046578.29	SAMEA6936094	clinical	cd_8_group_4975	cd_4_group_4754	cd_2_group_4047
PDT000560262.1	PDS000022855.57	SAMN12550415	clinical	cd_8_group_4976	-	-
PDT001749268.1	PDS000022855.57	SAMEA3391102	NULL	cd_8_group_4976	-	-
PDT000560263.1	PDS000049238.5	SAMN12550419	clinical	cd_8_group_4977	cd_4_group_4755	-
PDT000897421.1	PDS000049238.5	SAMN16874651	clinical	cd_8_group_4977	cd_4_group_4755	-
PDT000562155.1	PDS000044800.50	SAMN12558237	clinical	cd_8_group_4978	-	-
PDT000570562.1	PDS000044800.50	SAMN12617646	clinical	cd_8_group_4978	-	-
PDT000804629.2	PDS000044800.50	SAMN15756188	environmental/other	cd_8_group_4978	-	-
PDT001907409.1	PDS000044800.50	SAMEA114408526	NULL	cd_8_group_4978	-	-
PDT001916941.1	PDS000044800.50	SAMEA114408796	NULL	cd_8_group_4978	-	-
PDT002585117.1	PDS000044800.50	SAMN46307206	clinical	cd_8_group_4978	-	-
PDT002598635.1	PDS000044800.50	SAMN46478576	clinical	cd_8_group_4978	-	-
PDT001916590.1	PDS000044800.50	SAMEA114072133	NULL	cd_8_group_4978	cd_4_group_11847	-
PDT002598452.1	PDS000044800.50	SAMN46478054	clinical	cd_8_group_4978	cd_4_group_11847	-
PDT002601222.1	PDS000044800.50	SAMN46506562	clinical	cd_8_group_4978	cd_4_group_11847	-
PDT002612361.1	PDS000044800.50	SAMN46711765	clinical	cd_8_group_4978	cd_4_group_11847	-
PDT001907164.1	PDS000044800.50	SAMEA114408633	NULL	cd_8_group_4978	cd_4_group_11847	cd_2_group_11030
PDT002583475.1	PDS000044800.50	SAMN46302538	clinical	cd_8_group_4978	cd_4_group_11847	cd_2_group_11030
PDT001916766.1	PDS000044800.50	SAMEA114408656	NULL	cd_8_group_4978	cd_4_group_11937	cd_2_group_11133
PDT002595692.1	PDS000044800.50	SAMN46431227	clinical	cd_8_group_4978	cd_4_group_11937	cd_2_group_11133
PDT002601095.1	PDS000044800.50	SAMN46506282	clinical	cd_8_group_4978	cd_4_group_11937	cd_2_group_11133
PDT000577562.1	PDS000049234.8	SAMN12662981	environmental/other	cd_8_group_4979	-	-
PDT000562156.1	PDS000049234.8	SAMN12558236	clinical	cd_8_group_4979	cd_4_group_4757	cd_2_group_4049
PDT000571654.1	PDS000049234.8	SAMN12621903	environmental/other	cd_8_group_4979	cd_4_group_4757	cd_2_group_4049
PDT000572647.1	PDS000049234.8	SAMN12622090	environmental/other	cd_8_group_4979	cd_4_group_4757	cd_2_group_4049
PDT000577068.1	PDS000049234.8	SAMN12662618	environmental/other	cd_8_group_4979	cd_4_group_4757	cd_2_group_4049
PDT000111423.2	PDS000022407.85	SAMN04524185	environmental/other	cd_8_group_498	-	-
PDT000190648.2	PDS000022407.85	SAMN06459315	environmental/other	cd_8_group_498	-	-
PDT000562164.1	PDS000222423.19	SAMN12558256	environmental/other	cd_8_group_4980	-	-
PDT001755573.1	PDS000222423.19	SAMEA103920201	NULL	cd_8_group_4980	-	-
PDT000562165.1	PDS000022646.6	SAMN12558257	clinical	cd_8_group_4981	cd_4_group_4758	-
PDT001752922.1	PDS000022646.6	SAMEA6936554	clinical	cd_8_group_4981	cd_4_group_4758	-
PDT002455298.1	PDS000021968.380	SAMN44379156	clinical	cd_8_group_4982	-	-
PDT000562166.1	PDS000021968.380	SAMN12558242	clinical	cd_8_group_4982	cd_4_group_4759	cd_2_group_4050
PDT000564645.1	PDS000021968.380	SAMN12574181	clinical	cd_8_group_4982	cd_4_group_4759	cd_2_group_4050
PDT001752917.1	PDS000021968.380	SAMEA6936013	clinical	cd_8_group_4982	cd_4_group_4759	cd_2_group_4050
PDT000562171.1	PDS000114038.2	SAMN12558248	clinical	cd_8_group_4983	-	-
PDT001365417.1	PDS000114038.2	SAMD00491747	clinical	cd_8_group_4983	-	-
PDT001742551.1	PDS000050277.8	SAMEA5328604	NULL	cd_8_group_4984	-	-
PDT001753397.1	PDS000050277.8	SAMEA6935768	NULL	cd_8_group_4984	-	-
PDT001753838.1	PDS000050277.8	SAMEA6935960	NULL	cd_8_group_4984	-	-
PDT000690826.1	PDS000050277.8	SAMN10250830	clinical	cd_8_group_4984	cd_4_group_4760	-
PDT001748591.1	PDS000050277.8	SAMEA2613321	NULL	cd_8_group_4984	cd_4_group_4760	-
PDT000562179.1	PDS000050277.8	SAMN12558264	clinical	cd_8_group_4984	cd_4_group_4760	cd_2_group_4051
PDT001740286.1	PDS000050277.8	SAMEA5554451	NULL	cd_8_group_4984	cd_4_group_4760	cd_2_group_4051
PDT000578728.1	PDS000050277.8	SAMN12670477	clinical	cd_8_group_4984	cd_4_group_4760	cd_2_group_4747
PDT000578824.1	PDS000050277.8	SAMN12670555	clinical	cd_8_group_4984	cd_4_group_4760	cd_2_group_4747
PDT001756282.1	PDS000050277.8	SAMEA7632260	clinical	cd_8_group_4984	cd_4_group_4760	cd_2_group_9940
PDT001765369.1	PDS000050277.8	SAMEA104390349	NULL	cd_8_group_4984	cd_4_group_4760	cd_2_group_9940
PDT001779906.1	PDS000050277.8	SAMEA7293412	clinical	cd_8_group_4984	cd_4_group_4760	cd_2_group_9940
PDT000562186.1	PDS000000153.91	SAMN12558258	clinical	cd_8_group_4985	cd_4_group_4761	cd_2_group_4052
PDT000711317.1	PDS000000153.91	SAMN14418329	clinical	cd_8_group_4985	cd_4_group_4761	cd_2_group_4052
PDT000562201.1	PDS000148107.1	SAMN12558279	clinical	cd_8_group_4986	cd_4_group_4762	cd_2_group_4053
PDT001765014.1	PDS000148107.1	SAMEA104389993	NULL	cd_8_group_4986	cd_4_group_4762	cd_2_group_4053
PDT001765028.1	PDS000148107.1	SAMEA104390007	NULL	cd_8_group_4986	cd_4_group_4762	cd_2_group_4053
PDT001765033.1	PDS000148107.1	SAMEA104390012	NULL	cd_8_group_4986	cd_4_group_4762	cd_2_group_4053
PDT000562206.1	PDS000191172.20	SAMN12558281	clinical	cd_8_group_4987	cd_4_group_4763	cd_2_group_4055
PDT000563141.1	PDS000191172.20	SAMN12567894	clinical	cd_8_group_4987	cd_4_group_4763	cd_2_group_4055
PDT000562209.1	PDS000173186.2	SAMN12558287	clinical	cd_8_group_4988	cd_4_group_4765	-
PDT002072208.1	PDS000173186.2	SAMN39831482	clinical	cd_8_group_4988	cd_4_group_4765	-
PDT000562210.1	PDS000010644.57	SAMN12558286	clinical	cd_8_group_4989	cd_4_group_4766	cd_2_group_4057
PDT000562363.1	PDS000010644.57	SAMN12558436	clinical	cd_8_group_4989	cd_4_group_4766	cd_2_group_4057
PDT000111425.2	PDS000238111.4	SAMN04524189	environmental/other	cd_8_group_499	-	-
PDT000125861.2	PDS000238111.4	SAMN04869756	environmental/other	cd_8_group_499	-	-
PDT000235367.2	PDS000238111.4	SAMN07525916	environmental/other	cd_8_group_499	-	-
PDT000562226.1	PDS000152203.1	SAMN12558304	clinical	cd_8_group_4990	-	-
PDT001808234.1	PDS000152203.1	SAMN32306142	clinical	cd_8_group_4990	-	-
PDT001808278.1	PDS000152203.1	SAMN32306096	clinical	cd_8_group_4990	-	-
PDT001808303.1	PDS000152203.1	SAMN32306070	clinical	cd_8_group_4990	-	-
PDT000562227.1	PDS000222423.19	SAMN12558302	clinical	cd_8_group_4991	cd_4_group_4770	cd_2_group_4059
PDT000562449.1	PDS000222423.19	SAMN12558555	clinical	cd_8_group_4991	cd_4_group_4770	cd_2_group_4059
PDT000562464.1	PDS000222423.19	SAMN12558571	clinical	cd_8_group_4991	cd_4_group_4770	cd_2_group_4059
PDT000562237.1	PDS000049325.28	SAMN12558335	clinical	cd_8_group_4992	-	-
PDT001743517.1	PDS000049325.28	SAMEA5326624	clinical	cd_8_group_4992	-	-
PDT001906032.1	PDS000049325.28	SAMEA114071931	NULL	cd_8_group_4992	-	-
PDT001914658.1	PDS000049325.28	SAMEA114462272	NULL	cd_8_group_4992	-	-
PDT002276291.1	PDS000049325.28	SAMEA114571751	NULL	cd_8_group_4992	-	-
PDT002349296.1	PDS000049325.28	SAMN43446788	clinical	cd_8_group_4992	-	-
PDT002593312.1	PDS000049325.28	SAMN46422410	clinical	cd_8_group_4992	-	-
PDT002595612.1	PDS000049325.28	SAMN46431022	clinical	cd_8_group_4992	-	-
PDT001755263.1	PDS000049325.28	SAMEA103919884	NULL	cd_8_group_4992	cd_4_group_10723	cd_2_group_9897
PDT001755297.1	PDS000049325.28	SAMEA103919918	NULL	cd_8_group_4992	cd_4_group_10723	cd_2_group_9897
PDT002665181.1	PDS000049325.28	SAMEA117732944	clinical	cd_8_group_4992	cd_4_group_14307	cd_2_group_13634
PDT002665358.1	PDS000049325.28	SAMEA117733115	clinical	cd_8_group_4992	cd_4_group_14307	cd_2_group_13634
PDT002665718.1	PDS000049325.28	SAMEA117733486	clinical	cd_8_group_4992	cd_4_group_14307	cd_2_group_13634
PDT002666770.1	PDS000049325.28	SAMEA117734684	clinical	cd_8_group_4992	cd_4_group_14307	cd_2_group_13634
PDT002666803.1	PDS000049325.28	SAMEA117734717	clinical	cd_8_group_4992	cd_4_group_14307	cd_2_group_13634
PDT002666857.1	PDS000049325.28	SAMEA117734772	clinical	cd_8_group_4992	cd_4_group_14307	cd_2_group_13634
PDT002666895.1	PDS000049325.28	SAMEA117734810	clinical	cd_8_group_4992	cd_4_group_14307	cd_2_group_13634
PDT002667201.1	PDS000049325.28	SAMEA117734896	clinical	cd_8_group_4992	cd_4_group_14307	cd_2_group_13634
PDT001960238.1	PDS000049325.28	SAMEA114462065	NULL	cd_8_group_4992	cd_4_group_4833	-
PDT002582691.1	PDS000049325.28	SAMN46293548	clinical	cd_8_group_4992	cd_4_group_4833	cd_2_group_12778
PDT002584988.1	PDS000049325.28	SAMN46307047	clinical	cd_8_group_4992	cd_4_group_4833	cd_2_group_12778
PDT002599531.1	PDS000049325.28	SAMN46491803	clinical	cd_8_group_4992	cd_4_group_4833	cd_2_group_12778
PDT002599633.1	PDS000049325.28	SAMN46492408	clinical	cd_8_group_4992	cd_4_group_4833	cd_2_group_12778
PDT002614765.1	PDS000049325.28	SAMN46723838	clinical	cd_8_group_4992	cd_4_group_4833	cd_2_group_12778
PDT002848856.1	PDS000049325.28	SAMN50137255	clinical	cd_8_group_4992	cd_4_group_4833	cd_2_group_14375
PDT002880831.1	PDS000049325.28	SAMN50581231	clinical	cd_8_group_4992	cd_4_group_4833	cd_2_group_14375
PDT002887471.1	PDS000049325.28	SAMN50670166	clinical	cd_8_group_4992	cd_4_group_4833	cd_2_group_14375
PDT002899522.1	PDS000049325.28	SAMN50818485	clinical	cd_8_group_4992	cd_4_group_4833	cd_2_group_14375
PDT000563269.1	PDS000049325.28	SAMN12568154	clinical	cd_8_group_4992	cd_4_group_4833	cd_2_group_4112
PDT000566725.1	PDS000049325.28	SAMN12590933	clinical	cd_8_group_4992	cd_4_group_4833	cd_2_group_4112
PDT000566728.1	PDS000049325.28	SAMN12590934	clinical	cd_8_group_4992	cd_4_group_4833	cd_2_group_4112
PDT001907117.1	PDS000049325.28	SAMEA114408576	NULL	cd_8_group_4992	cd_4_group_4833	cd_2_group_4112
PDT002609333.1	PDS000049325.28	SAMN46547919	clinical	cd_8_group_4992	cd_4_group_4833	cd_2_group_4112
PDT001350527.1	PDS000049325.28	SAMN29441685	clinical	cd_8_group_4992	cd_4_group_4833	cd_2_group_7703
PDT001914615.1	PDS000049325.28	SAMEA114462190	NULL	cd_8_group_4992	cd_4_group_4833	cd_2_group_7703
PDT002589569.1	PDS000049325.28	SAMN46384319	clinical	cd_8_group_4992	cd_4_group_4833	cd_2_group_7703
PDT002589689.1	PDS000049325.28	SAMN46384862	clinical	cd_8_group_4992	cd_4_group_4833	cd_2_group_7703
PDT002654257.1	PDS000049325.28	SAMN47213841	clinical	cd_8_group_4992	cd_4_group_4833	cd_2_group_7703
PDT002665942.1	PDS000049325.28	SAMEA117733753	clinical	cd_8_group_4992	cd_4_group_4833	cd_2_group_7703
PDT002787383.1	PDS000049325.28	SAMN48811795	clinical	cd_8_group_4992	cd_4_group_4833	cd_2_group_7703
PDT000567235.1	PDS000049325.28	SAMN12590918	clinical	cd_8_group_4992	cd_4_group_4989	cd_2_group_4256
PDT002601089.1	PDS000049325.28	SAMN46506246	clinical	cd_8_group_4992	cd_4_group_4989	cd_2_group_4256
PDT000562240.1	PDS000147586.2	SAMN12558327	clinical	cd_8_group_4993	cd_4_group_4772	cd_2_group_4061
PDT001765108.1	PDS000147586.2	SAMEA104390087	NULL	cd_8_group_4993	cd_4_group_4772	cd_2_group_4061
PDT000562241.1	PDS000122204.2	SAMN12558333	clinical	cd_8_group_4994	-	-
PDT001757567.1	PDS000122204.2	SAMEA5148060	clinical	cd_8_group_4994	-	-
PDT000562244.1	PDS000048712.22	SAMN12558326	environmental/other	cd_8_group_4995	-	-
PDT001745860.1	PDS000048712.22	SAMEA4443239	NULL	cd_8_group_4995	-	-
PDT001747465.1	PDS000048712.22	SAMEA2275208	NULL	cd_8_group_4995	-	-
PDT001755067.1	PDS000048712.22	SAMEA95871418	NULL	cd_8_group_4995	-	-
PDT000562245.1	PDS000218423.1	SAMN12558329	clinical	cd_8_group_4996	cd_4_group_4773	cd_2_group_4062
PDT002618099.1	PDS000218423.1	SAMN46743947	clinical	cd_8_group_4996	cd_4_group_4773	cd_2_group_4062
PDT000562265.1	PDS000238958.9	SAMN12558349	clinical	cd_8_group_4997	-	-
PDT002591484.1	PDS000238958.9	SAMN46416897	clinical	cd_8_group_4997	-	-
PDT001959797.1	PDS000238958.9	SAMEA114462235	NULL	cd_8_group_4997	cd_4_group_12072	cd_2_group_11252
PDT002593603.1	PDS000238958.9	SAMN46422725	clinical	cd_8_group_4997	cd_4_group_12072	cd_2_group_11252
PDT000562267.1	PDS000146442.1	SAMN12558389	clinical	cd_8_group_4998	-	-
PDT001739502.1	PDS000146442.1	SAMEA14035772	clinical	cd_8_group_4998	-	-
PDT001780452.1	PDS000048843.59	SAMEA5554430	NULL	cd_8_group_4999	-	-
PDT000562269.1	PDS000048843.59	SAMN12558396	clinical	cd_8_group_4999	cd_4_group_4775	cd_2_group_4065
PDT000562352.1	PDS000048843.59	SAMN12558444	clinical	cd_8_group_4999	cd_4_group_4775	cd_2_group_4065
PDT002614775.1	PDS000048843.59	SAMN46723843	clinical	cd_8_group_4999	cd_4_group_4775	cd_2_group_4065
PDT000004972.2	PDS000010738.2	SAMN02604025	NULL	cd_8_group_5	cd_4_group_5	cd_2_group_5
PDT000113454.2	PDS000010738.2	SAMN04545160	clinical	cd_8_group_5	cd_4_group_5	cd_2_group_5
PDT000148701.2	PDS000205889.1	SAMN05763265	environmental/other	cd_8_group_50	-	-
PDT000570349.1	PDS000205889.1	SAMN12617112	clinical	cd_8_group_50	-	-
PDT000459838.1	PDS000205889.1	SAMN10882005	environmental/other	cd_8_group_50	cd_4_group_3321	-
PDT000479646.1	PDS000205889.1	SAMN11160843	environmental/other	cd_8_group_50	cd_4_group_3321	-
PDT000502986.1	PDS000205889.1	SAMN11669440	environmental/other	cd_8_group_50	cd_4_group_3321	-
PDT000046017.2	PDS000205889.1	SAMN03265487	clinical	cd_8_group_50	cd_4_group_40	-
PDT000168395.2	PDS000205889.1	SAMN06127106	environmental/other	cd_8_group_50	cd_4_group_40	-
PDT000593718.1	PDS000205889.1	SAMN12840303	clinical	cd_8_group_50	cd_4_group_40	-
PDT000111620.2	PDS000022895.7	SAMN04528884	environmental/other	cd_8_group_500	cd_4_group_424	cd_2_group_342
PDT000111640.2	PDS000022895.7	SAMN04528888	environmental/other	cd_8_group_500	cd_4_group_424	cd_2_group_342
PDT000562284.1	PDS000218439.1	SAMN12558366	clinical	cd_8_group_5000	cd_4_group_4776	cd_2_group_4066
PDT002618209.1	PDS000218439.1	SAMN46745357	clinical	cd_8_group_5000	cd_4_group_4776	cd_2_group_4066
PDT000562292.1	PDS000049078.10	SAMN12558413	clinical	cd_8_group_5001	-	-
PDT002593593.1	PDS000049078.10	SAMN46422719	clinical	cd_8_group_5001	-	-
PDT000562294.1	PDS000049574.8	SAMN12558428	clinical	cd_8_group_5002	cd_4_group_4777	-
PDT000567242.1	PDS000049574.8	SAMN12590915	clinical	cd_8_group_5002	cd_4_group_4777	-
PDT001754956.1	PDS000021585.99	SAMEA70708168	NULL	cd_8_group_5003	-	-
PDT001754979.1	PDS000021585.99	SAMEA70725418	NULL	cd_8_group_5003	-	-
PDT001754988.1	PDS000021585.99	SAMEA70732168	NULL	cd_8_group_5003	-	-
PDT001754993.1	PDS000021585.99	SAMEA70735918	NULL	cd_8_group_5003	-	-
PDT001754996.1	PDS000021585.99	SAMEA70738168	NULL	cd_8_group_5003	cd_4_group_4778	-
PDT000562295.1	PDS000021585.99	SAMN12558452	clinical	cd_8_group_5003	cd_4_group_4778	cd_2_group_4067
PDT000562345.1	PDS000021585.99	SAMN12558435	clinical	cd_8_group_5003	cd_4_group_4778	cd_2_group_4067
PDT000562444.1	PDS000021585.99	SAMN12558541	clinical	cd_8_group_5003	cd_4_group_4778	cd_2_group_4067
PDT000563298.1	PDS000021585.99	SAMN12568185	clinical	cd_8_group_5003	cd_4_group_4778	cd_2_group_4067
PDT000568316.1	PDS000021585.99	SAMN12597831	clinical	cd_8_group_5003	cd_4_group_4778	cd_2_group_4067
PDT000568477.1	PDS000021585.99	SAMN12598019	clinical	cd_8_group_5003	cd_4_group_4778	cd_2_group_4067
PDT000570471.1	PDS000021585.99	SAMN12617563	clinical	cd_8_group_5003	cd_4_group_4778	cd_2_group_4067
PDT000570539.1	PDS000021585.99	SAMN12617628	clinical	cd_8_group_5003	cd_4_group_4778	cd_2_group_4067
PDT000570647.1	PDS000021585.99	SAMN12617759	clinical	cd_8_group_5003	cd_4_group_4778	cd_2_group_4067
PDT000570675.1	PDS000021585.99	SAMN12617821	clinical	cd_8_group_5003	cd_4_group_4778	cd_2_group_4067
PDT000571705.1	PDS000021585.99	SAMN12621892	clinical	cd_8_group_5003	cd_4_group_4778	cd_2_group_4067
PDT000571724.1	PDS000021585.99	SAMN12621925	clinical	cd_8_group_5003	cd_4_group_4778	cd_2_group_4067
PDT000804593.2	PDS000021585.99	SAMN15756148	environmental/other	cd_8_group_5003	cd_4_group_4778	cd_2_group_4067
PDT001754984.1	PDS000021585.99	SAMEA70729168	NULL	cd_8_group_5003	cd_4_group_4778	cd_2_group_4067
PDT001754987.1	PDS000021585.99	SAMEA70731418	NULL	cd_8_group_5003	cd_4_group_4778	cd_2_group_4067
PDT001755171.1	PDS000021585.99	SAMEA103914300	NULL	cd_8_group_5003	cd_4_group_4778	cd_2_group_4067
PDT001755191.1	PDS000021585.99	SAMEA103914320	NULL	cd_8_group_5003	cd_4_group_4778	cd_2_group_4067
PDT001755220.1	PDS000021585.99	SAMEA103914349	NULL	cd_8_group_5003	cd_4_group_4778	cd_2_group_4067
PDT001755341.1	PDS000021585.99	SAMEA103919964	NULL	cd_8_group_5003	cd_4_group_4778	cd_2_group_4067
PDT001755344.1	PDS000021585.99	SAMEA103919967	NULL	cd_8_group_5003	cd_4_group_4778	cd_2_group_4067
PDT001755372.1	PDS000021585.99	SAMEA103919995	NULL	cd_8_group_5003	cd_4_group_4778	cd_2_group_4067
PDT001755375.1	PDS000021585.99	SAMEA103919998	NULL	cd_8_group_5003	cd_4_group_4778	cd_2_group_4067
PDT001755424.1	PDS000021585.99	SAMEA103920050	NULL	cd_8_group_5003	cd_4_group_4778	cd_2_group_4067
PDT001755425.1	PDS000021585.99	SAMEA103920051	NULL	cd_8_group_5003	cd_4_group_4778	cd_2_group_4067
PDT001755429.1	PDS000021585.99	SAMEA103920055	NULL	cd_8_group_5003	cd_4_group_4778	cd_2_group_4067
PDT001755431.1	PDS000021585.99	SAMEA103920057	NULL	cd_8_group_5003	cd_4_group_4778	cd_2_group_4067
PDT001755483.1	PDS000021585.99	SAMEA103920109	NULL	cd_8_group_5003	cd_4_group_4778	cd_2_group_4067
PDT001755537.1	PDS000021585.99	SAMEA103920165	NULL	cd_8_group_5003	cd_4_group_4778	cd_2_group_4067
PDT001755539.1	PDS000021585.99	SAMEA103920167	NULL	cd_8_group_5003	cd_4_group_4778	cd_2_group_4067
PDT001755540.1	PDS000021585.99	SAMEA103920168	NULL	cd_8_group_5003	cd_4_group_4778	cd_2_group_4067
PDT001755542.1	PDS000021585.99	SAMEA103920170	NULL	cd_8_group_5003	cd_4_group_4778	cd_2_group_4067
PDT001755543.1	PDS000021585.99	SAMEA103920171	NULL	cd_8_group_5003	cd_4_group_4778	cd_2_group_4067
PDT001755547.1	PDS000021585.99	SAMEA103920175	NULL	cd_8_group_5003	cd_4_group_4778	cd_2_group_4067
PDT001755548.1	PDS000021585.99	SAMEA103920176	NULL	cd_8_group_5003	cd_4_group_4778	cd_2_group_4067
PDT001755550.1	PDS000021585.99	SAMEA103920178	NULL	cd_8_group_5003	cd_4_group_4778	cd_2_group_4067
PDT001755551.1	PDS000021585.99	SAMEA103920179	NULL	cd_8_group_5003	cd_4_group_4778	cd_2_group_4067
PDT001755558.1	PDS000021585.99	SAMEA103920186	NULL	cd_8_group_5003	cd_4_group_4778	cd_2_group_4067
PDT001755559.1	PDS000021585.99	SAMEA103920187	NULL	cd_8_group_5003	cd_4_group_4778	cd_2_group_4067
PDT000562299.1	PDS000072098.4	SAMN12558421	clinical	cd_8_group_5004	-	-
PDT002120138.1	PDS000072098.4	SAMN40466946	clinical	cd_8_group_5004	-	-
PDT000562305.1	PDS000049260.1	SAMN12558422	clinical	cd_8_group_5005	cd_4_group_4779	cd_2_group_4068
PDT000562330.1	PDS000049260.1	SAMN12558419	clinical	cd_8_group_5005	cd_4_group_4779	cd_2_group_4068
PDT000562314.1	PDS000051015.8	SAMN12558440	clinical	cd_8_group_5006	-	-
PDT002667098.1	PDS000051015.8	SAMEA117733952	clinical	cd_8_group_5006	-	-
PDT000562315.1	PDS000044757.34	SAMN12558423	clinical	cd_8_group_5007	-	-
PDT001960318.1	PDS000044757.34	SAMEA114462340	NULL	cd_8_group_5007	-	-
PDT002384451.1	PDS000044757.34	SAMEA116043620	NULL	cd_8_group_5007	-	-
PDT002582733.1	PDS000044757.34	SAMN46294010	clinical	cd_8_group_5007	-	-
PDT000562316.1	PDS000044792.24	SAMN12558420	clinical	cd_8_group_5008	-	-
PDT000565265.1	PDS000044792.24	SAMN12585223	clinical	cd_8_group_5008	-	-
PDT000562317.1	PDS000205467.6	SAMN12558412	clinical	cd_8_group_5009	cd_4_group_4780	cd_2_group_4069
PDT000567199.1	PDS000205467.6	SAMN12590861	clinical	cd_8_group_5009	cd_4_group_4780	cd_2_group_4069
PDT000567591.1	PDS000205467.6	SAMN12594137	clinical	cd_8_group_5009	cd_4_group_4780	cd_2_group_4069
PDT000111621.2	PDS000044037.49	SAMN04528892	environmental/other	cd_8_group_501	-	-
PDT001157866.3	PDS000044037.49	SAMN22427066	environmental/other	cd_8_group_501	-	-
PDT000201768.2	PDS000044037.49	SAMN06704285	environmental/other	cd_8_group_501	cd_4_group_1298	-
PDT000594400.1	PDS000044037.49	SAMN12850934	environmental/other	cd_8_group_501	cd_4_group_1298	-
PDT000639977.1	PDS000044037.49	SAMN13447763	environmental/other	cd_8_group_501	cd_4_group_1298	-
PDT001009523.1	PDS000044037.49	SAMN18811173	clinical	cd_8_group_501	cd_4_group_1298	-
PDT001295272.1	PDS000044037.49	SAMN27916081	clinical	cd_8_group_501	cd_4_group_1298	-
PDT002532215.1	PDS000044037.49	SAMN45829441	environmental/other	cd_8_group_501	cd_4_group_1298	-
PDT002425190.1	PDS000044037.49	SAMN44368451	environmental/other	cd_8_group_501	cd_4_group_1298	cd_2_group_12419
PDT002798491.1	PDS000044037.49	SAMN48933382	clinical	cd_8_group_501	cd_4_group_1298	cd_2_group_12419
PDT000289161.2	PDS000044037.49	SAMN08595524	environmental/other	cd_8_group_501	cd_4_group_1298	cd_2_group_1668
PDT000393803.1	PDS000044037.49	SAMN10266273	clinical	cd_8_group_501	cd_4_group_1298	cd_2_group_1668
PDT000856386.1	PDS000044037.49	SAMN16383938	environmental/other	cd_8_group_501	cd_4_group_1298	cd_2_group_1668
PDT001145672.1	PDS000044037.49	SAMN22065376	environmental/other	cd_8_group_501	cd_4_group_1298	cd_2_group_1668
PDT000375038.1	PDS000044037.49	SAMN10034827	environmental/other	cd_8_group_501	cd_4_group_2809	cd_2_group_2293
PDT000479780.1	PDS000044037.49	SAMN11173132	environmental/other	cd_8_group_501	cd_4_group_2809	cd_2_group_2293
PDT000138886.2	PDS000044037.49	SAMN05413499	environmental/other	cd_8_group_501	cd_4_group_629	-
PDT000283500.2	PDS000044037.49	SAMN08447508	environmental/other	cd_8_group_501	cd_4_group_629	-
PDT000562321.1	PDS000048925.45	SAMN12558418	clinical	cd_8_group_5010	-	-
PDT000579490.1	PDS000048925.45	SAMN12673120	clinical	cd_8_group_5010	cd_4_group_5471	-
PDT001747674.1	PDS000048925.45	SAMEA2275405	NULL	cd_8_group_5010	cd_4_group_5471	-
PDT000562340.1	PDS000044823.7	SAMN12558460	clinical	cd_8_group_5011	cd_4_group_4783	-
PDT000567123.1	PDS000044823.7	SAMN12590826	clinical	cd_8_group_5011	cd_4_group_4783	cd_2_group_4246
PDT000575435.1	PDS000044823.7	SAMN12648506	environmental/other	cd_8_group_5011	cd_4_group_4783	cd_2_group_4246
PDT000562341.1	PDS000148098.2	SAMN12558454	clinical	cd_8_group_5012	cd_4_group_4784	cd_2_group_4072
PDT001765155.1	PDS000148098.2	SAMEA104390134	NULL	cd_8_group_5012	cd_4_group_4784	cd_2_group_4072
PDT000562355.1	PDS000049263.3	SAMN12558480	clinical	cd_8_group_5013	cd_4_group_4785	cd_2_group_4073
PDT000562358.1	PDS000049263.3	SAMN12558463	clinical	cd_8_group_5013	cd_4_group_4785	cd_2_group_4073
PDT000579683.1	PDS000049263.3	SAMN12673119	clinical	cd_8_group_5013	cd_4_group_4785	cd_2_group_4073
PDT000579699.1	PDS000049263.3	SAMN12673128	environmental/other	cd_8_group_5013	cd_4_group_4785	cd_2_group_4073
PDT000579807.1	PDS000049263.3	SAMN12673238	clinical	cd_8_group_5013	cd_4_group_4785	cd_2_group_4073
PDT000579813.1	PDS000049263.3	SAMN12673233	environmental/other	cd_8_group_5013	cd_4_group_4785	cd_2_group_4073
PDT002619892.1	PDS000049263.3	SAMN46758131	clinical	cd_8_group_5013	cd_4_group_4785	cd_2_group_4073
PDT000562359.1	PDS000048925.45	SAMN12558473	clinical	cd_8_group_5014	-	-
PDT002602931.1	PDS000048925.45	SAMN46512847	clinical	cd_8_group_5014	cd_4_group_14032	cd_2_group_13325
PDT002612716.1	PDS000048925.45	SAMN46713439	clinical	cd_8_group_5014	cd_4_group_14032	cd_2_group_13325
PDT000562367.1	PDS000227812.1	SAMN12558471	clinical	cd_8_group_5015	-	-
PDT002595748.1	PDS000227812.1	SAMN46431647	clinical	cd_8_group_5015	cd_4_group_13931	cd_2_group_13204
PDT002598444.1	PDS000227812.1	SAMN46478023	clinical	cd_8_group_5015	cd_4_group_13931	cd_2_group_13204
PDT002603034.1	PDS000227812.1	SAMN46512956	clinical	cd_8_group_5015	cd_4_group_13931	cd_2_group_13204
PDT000562368.1	PDS000049266.2	SAMN12558453	clinical	cd_8_group_5016	cd_4_group_4786	cd_2_group_4074
PDT000563185.1	PDS000049266.2	SAMN12567941	clinical	cd_8_group_5016	cd_4_group_4786	cd_2_group_4074
PDT000562385.1	PDS000048774.71	SAMN12558516	clinical	cd_8_group_5017	-	-
PDT002616264.1	PDS000048774.71	SAMN46736825	clinical	cd_8_group_5017	-	-
PDT000562404.1	PDS000161520.47	SAMN12558509	clinical	cd_8_group_5018	cd_4_group_4789	-
PDT000569804.1	PDS000161520.47	SAMN12610776	clinical	cd_8_group_5018	cd_4_group_4789	-
PDT000562494.1	PDS000161520.47	SAMN12558596	clinical	cd_8_group_5018	cd_4_group_4789	cd_2_group_4091
PDT000570621.1	PDS000161520.47	SAMN12617720	clinical	cd_8_group_5018	cd_4_group_4789	cd_2_group_4091
PDT001755285.1	PDS000161520.47	SAMEA103919906	NULL	cd_8_group_5018	cd_4_group_4789	cd_2_group_4091
PDT001755317.1	PDS000161520.47	SAMEA103919940	NULL	cd_8_group_5018	cd_4_group_4789	cd_2_group_4091
PDT000580599.1	PDS000049308.9	SAMN12692944	clinical	cd_8_group_5019	-	-
PDT002616094.1	PDS000049308.9	SAMN46736590	clinical	cd_8_group_5019	-	-
PDT000562405.1	PDS000049308.9	SAMN12558510	clinical	cd_8_group_5019	cd_4_group_4790	cd_2_group_4077
PDT000563254.1	PDS000049308.9	SAMN12568148	clinical	cd_8_group_5019	cd_4_group_4790	cd_2_group_4077
PDT000565190.1	PDS000049308.9	SAMN12585157	clinical	cd_8_group_5019	cd_4_group_4790	cd_2_group_4077
PDT000565275.1	PDS000049308.9	SAMN12585265	clinical	cd_8_group_5019	cd_4_group_4790	cd_2_group_4077
PDT000111626.2	PDS000022904.197	SAMN04528900	environmental/other	cd_8_group_502	-	-
PDT000465055.1	PDS000022904.197	SAMN10908202	clinical	cd_8_group_502	-	-
PDT001906098.1	PDS000164504.31	SAMEA114072278	NULL	cd_8_group_5020	-	-
PDT002583543.1	PDS000164504.31	SAMN46303018	clinical	cd_8_group_5020	-	-
PDT002604634.1	PDS000164504.31	SAMN46522264	clinical	cd_8_group_5020	-	-
PDT001914643.1	PDS000164504.31	SAMEA114462252	NULL	cd_8_group_5020	cd_4_group_11919	cd_2_group_11115
PDT002276159.1	PDS000164504.31	SAMEA114571901	NULL	cd_8_group_5020	cd_4_group_11919	cd_2_group_11115
PDT002567361.1	PDS000164504.31	SAMN46268468	clinical	cd_8_group_5020	cd_4_group_13518	cd_2_group_12746
PDT002582778.1	PDS000164504.31	SAMN46294266	clinical	cd_8_group_5020	cd_4_group_13518	cd_2_group_12746
PDT002589886.1	PDS000164504.31	SAMN46388451	clinical	cd_8_group_5020	cd_4_group_13518	cd_2_group_12746
PDT002589883.1	PDS000164504.31	SAMN46388433	clinical	cd_8_group_5020	cd_4_group_4791	-
PDT002616411.1	PDS000164504.31	SAMN46737034	clinical	cd_8_group_5020	cd_4_group_4791	-
PDT002591256.1	PDS000164504.31	SAMN46408143	clinical	cd_8_group_5020	cd_4_group_4791	cd_2_group_13028
PDT002598686.1	PDS000164504.31	SAMN46478723	clinical	cd_8_group_5020	cd_4_group_4791	cd_2_group_13028
PDT000562406.1	PDS000164504.31	SAMN12558505	clinical	cd_8_group_5020	cd_4_group_4791	cd_2_group_4078
PDT002598756.1	PDS000164504.31	SAMN46478864	clinical	cd_8_group_5020	cd_4_group_4791	cd_2_group_4078
PDT002618105.1	PDS000164504.31	SAMN46743949	clinical	cd_8_group_5020	cd_4_group_4791	cd_2_group_4078
PDT000690732.1	PDS000049319.22	SAMN10250926	clinical	cd_8_group_5021	-	-
PDT001262278.1	PDS000049319.22	SAMN25236569	clinical	cd_8_group_5021	-	-
PDT001826322.1	PDS000049319.22	SAMN36696893	clinical	cd_8_group_5021	-	-
PDT002107721.1	PDS000049319.22	SAMN34729141	environmental/other	cd_8_group_5021	-	-
PDT002107752.1	PDS000049319.22	SAMN34729111	environmental/other	cd_8_group_5021	-	-
PDT002590999.1	PDS000049319.22	SAMN46407715	clinical	cd_8_group_5021	-	-
PDT002591660.1	PDS000049319.22	SAMN46417041	clinical	cd_8_group_5021	cd_4_group_13781	-
PDT002892607.1	PDS000049319.22	SAMN50659092	environmental/other	cd_8_group_5021	cd_4_group_13781	cd_2_group_14457
PDT002892633.1	PDS000049319.22	SAMN50659068	environmental/other	cd_8_group_5021	cd_4_group_13781	cd_2_group_14457
PDT002907587.1	PDS000049319.22	SAMN50659092	environmental/other	cd_8_group_5021	cd_4_group_13781	cd_2_group_14457
PDT002907611.1	PDS000049319.22	SAMN50659068	environmental/other	cd_8_group_5021	cd_4_group_13781	cd_2_group_14457
PDT000563431.1	PDS000049319.22	SAMN12568321	clinical	cd_8_group_5021	cd_4_group_4792	-
PDT001756796.1	PDS000049319.22	SAMEA7632776	clinical	cd_8_group_5021	cd_4_group_4792	-
PDT000562424.1	PDS000049319.22	SAMN12558519	clinical	cd_8_group_5021	cd_4_group_4792	cd_2_group_4079
PDT000564373.1	PDS000049319.22	SAMN12573767	clinical	cd_8_group_5021	cd_4_group_4792	cd_2_group_4079
PDT001743071.1	PDS000049319.22	SAMEA5326992	NULL	cd_8_group_5021	cd_4_group_4792	cd_2_group_4079
PDT001743094.1	PDS000049319.22	SAMEA5328203	NULL	cd_8_group_5021	cd_4_group_4792	cd_2_group_4079
PDT001743490.1	PDS000049319.22	SAMEA5326251	clinical	cd_8_group_5021	cd_4_group_4792	cd_2_group_4079
PDT001743506.1	PDS000049319.22	SAMEA5326252	clinical	cd_8_group_5021	cd_4_group_4792	cd_2_group_4079
PDT001743511.1	PDS000049319.22	SAMEA5326253	clinical	cd_8_group_5021	cd_4_group_4792	cd_2_group_4079
PDT001743543.1	PDS000049319.22	SAMEA5326249	clinical	cd_8_group_5021	cd_4_group_4792	cd_2_group_4079
PDT001743579.1	PDS000049319.22	SAMEA5326248	clinical	cd_8_group_5021	cd_4_group_4792	cd_2_group_4079
PDT001743604.1	PDS000049319.22	SAMEA5326254	clinical	cd_8_group_5021	cd_4_group_4792	cd_2_group_4079
PDT001743605.1	PDS000049319.22	SAMEA5326250	clinical	cd_8_group_5021	cd_4_group_4792	cd_2_group_4079
PDT001743613.1	PDS000049319.22	SAMEA5326247	clinical	cd_8_group_5021	cd_4_group_4792	cd_2_group_4079
PDT001756830.1	PDS000049319.22	SAMEA7632810	clinical	cd_8_group_5021	cd_4_group_4792	cd_2_group_9999
PDT001757002.1	PDS000049319.22	SAMEA7632983	clinical	cd_8_group_5021	cd_4_group_4792	cd_2_group_9999
PDT000562428.1	PDS000222685.9	SAMN12558550	clinical	cd_8_group_5022	-	-
PDT001752632.1	PDS000222685.9	SAMEA6936577	NULL	cd_8_group_5022	-	-
PDT001752691.1	PDS000222685.9	SAMEA6936646	NULL	cd_8_group_5022	-	-
PDT000562434.1	PDS000147081.9	SAMN12558548	clinical	cd_8_group_5023	cd_4_group_4793	cd_2_group_4080
PDT000567111.1	PDS000147081.9	SAMN12590735	clinical	cd_8_group_5023	cd_4_group_4793	cd_2_group_4080
PDT000569270.1	PDS000022660.26	SAMN12603918	clinical	cd_8_group_5024	-	-
PDT002598507.1	PDS000022660.26	SAMN46478138	clinical	cd_8_group_5024	-	-
PDT000562441.1	PDS000022660.26	SAMN12558538	clinical	cd_8_group_5024	cd_4_group_4795	cd_2_group_4082
PDT000563203.1	PDS000022660.26	SAMN12567956	clinical	cd_8_group_5024	cd_4_group_4795	cd_2_group_4082
PDT000562442.1	PDS000049318.10	SAMN12558540	clinical	cd_8_group_5025	-	-
PDT000563377.1	PDS000049318.10	SAMN12568241	clinical	cd_8_group_5025	-	-
PDT002757983.1	PDS000049318.10	SAMN48151639	clinical	cd_8_group_5025	-	-
PDT002877729.1	PDS000049318.10	SAMN15617696	clinical	cd_8_group_5025	-	-
PDT002877743.1	PDS000049318.10	SAMN15617684	clinical	cd_8_group_5025	-	-
PDT000562457.1	PDS000148073.1	SAMN12558569	clinical	cd_8_group_5026	cd_4_group_4797	cd_2_group_4084
PDT001765146.1	PDS000148073.1	SAMEA104390125	NULL	cd_8_group_5026	cd_4_group_4797	cd_2_group_4084
PDT000562458.1	PDS000049530.1	SAMN12558558	clinical	cd_8_group_5027	cd_4_group_4798	cd_2_group_4085
PDT000565367.1	PDS000049530.1	SAMN12585379	clinical	cd_8_group_5027	cd_4_group_4798	cd_2_group_4085
PDT000562462.1	PDS000222423.19	SAMN12558575	clinical	cd_8_group_5028	-	-
PDT002593615.1	PDS000222423.19	SAMN46422747	clinical	cd_8_group_5028	cd_4_group_13903	cd_2_group_13170
PDT002595728.1	PDS000222423.19	SAMN46431305	clinical	cd_8_group_5028	cd_4_group_13903	cd_2_group_13170
PDT002597617.1	PDS000222423.19	SAMN46439629	clinical	cd_8_group_5028	cd_4_group_13903	cd_2_group_13170
PDT002603056.1	PDS000222423.19	SAMN46512979	clinical	cd_8_group_5028	cd_4_group_13903	cd_2_group_13170
PDT002604682.1	PDS000222423.19	SAMN46522305	clinical	cd_8_group_5028	cd_4_group_13903	cd_2_group_13170
PDT002604732.1	PDS000222423.19	SAMN46522411	clinical	cd_8_group_5028	cd_4_group_13903	cd_2_group_13170
PDT002607731.1	PDS000222423.19	SAMN46533647	clinical	cd_8_group_5028	cd_4_group_13903	cd_2_group_13170
PDT002609226.1	PDS000222423.19	SAMN46547614	clinical	cd_8_group_5028	cd_4_group_13903	cd_2_group_13170
PDT000562466.1	PDS000049783.1	SAMN12558576	clinical	cd_8_group_5029	-	-
PDT000569216.1	PDS000049783.1	SAMN12603750	clinical	cd_8_group_5029	cd_4_group_5103	-
PDT000570573.1	PDS000049783.1	SAMN12617698	clinical	cd_8_group_5029	cd_4_group_5103	-
PDT000111634.2	PDS000222793.9	SAMN04528899	environmental/other	cd_8_group_503	-	-
PDT000136410.2	PDS000222793.9	SAMN05301273	environmental/other	cd_8_group_503	-	-
PDT000208219.2	PDS000222793.9	SAMN06915352	environmental/other	cd_8_group_503	-	-
PDT000236277.2	PDS000222793.9	SAMN07532636	clinical	cd_8_group_503	-	-
PDT000348003.1	PDS000222793.9	SAMN09655652	environmental/other	cd_8_group_503	-	-
PDT000381390.1	PDS000222793.9	SAMN10094088	environmental/other	cd_8_group_503	-	-
PDT000390339.1	PDS000222793.9	SAMN10230909	clinical	cd_8_group_503	-	-
PDT000484825.1	PDS000222793.9	SAMN11306722	environmental/other	cd_8_group_503	-	-
PDT000485665.1	PDS000222793.9	SAMN11320766	environmental/other	cd_8_group_503	-	-
PDT000519767.1	PDS000222793.9	SAMN11982259	environmental/other	cd_8_group_503	-	-
PDT000554165.1	PDS000222793.9	SAMN12475944	environmental/other	cd_8_group_503	-	-
PDT000595987.1	PDS000222793.9	SAMN12868811	environmental/other	cd_8_group_503	-	-
PDT000792620.1	PDS000222793.9	SAMN15580040	clinical	cd_8_group_503	-	-
PDT000862936.1	PDS000222793.9	SAMN16451721	clinical	cd_8_group_503	-	-
PDT000917907.1	PDS000222793.9	SAMN17084782	clinical	cd_8_group_503	-	-
PDT000973591.1	PDS000222793.9	SAMN18052913	environmental/other	cd_8_group_503	-	-
PDT001001162.1	PDS000222793.9	SAMN18641050	clinical	cd_8_group_503	-	-
PDT001016543.1	PDS000222793.9	SAMN18929885	environmental/other	cd_8_group_503	-	-
PDT001113492.1	PDS000222793.9	SAMN20867133	clinical	cd_8_group_503	-	-
PDT001144077.1	PDS000222793.9	SAMN21975822	clinical	cd_8_group_503	-	-
PDT001258378.1	PDS000222793.9	SAMN26429602	environmental/other	cd_8_group_503	-	-
PDT001280735.1	PDS000222793.9	SAMN27478763	environmental/other	cd_8_group_503	-	-
PDT001363927.1	PDS000222793.9	SAMN29804409	clinical	cd_8_group_503	-	-
PDT001418104.1	PDS000222793.9	SAMN30869702	clinical	cd_8_group_503	-	-
PDT001531592.1	PDS000222793.9	SAMN32287875	environmental/other	cd_8_group_503	-	-
PDT001570986.1	PDS000222793.9	SAMN32648666	environmental/other	cd_8_group_503	-	-
PDT001774316.1	PDS000222793.9	SAMN35684968	environmental/other	cd_8_group_503	-	-
PDT001777815.1	PDS000222793.9	SAMN35716569	clinical	cd_8_group_503	-	-
PDT001840138.1	PDS000222793.9	SAMN36842243	environmental/other	cd_8_group_503	-	-
PDT001862568.1	PDS000222793.9	SAMN37152681	clinical	cd_8_group_503	-	-
PDT001988615.1	PDS000222793.9	SAMN38298373	clinical	cd_8_group_503	-	-
PDT001993356.1	PDS000222793.9	SAMN38335746	environmental/other	cd_8_group_503	-	-
PDT002030779.1	PDS000222793.9	SAMN38857150	environmental/other	cd_8_group_503	-	-
PDT002122283.1	PDS000222793.9	SAMN40604579	clinical	cd_8_group_503	-	-
PDT002228840.1	PDS000222793.9	SAMN42035227	environmental/other	cd_8_group_503	-	-
PDT002337662.1	PDS000222793.9	SAMN43322939	clinical	cd_8_group_503	-	-
PDT002589256.1	PDS000222793.9	SAMN46387848	environmental/other	cd_8_group_503	-	-
PDT002633162.1	PDS000222793.9	SAMN46944243	environmental/other	cd_8_group_503	-	-
PDT002815375.1	PDS000222793.9	SAMN49658804	clinical	cd_8_group_503	-	-
PDT002901010.1	PDS000222793.9	SAMN50877050	clinical	cd_8_group_503	-	-
PDT001830377.1	PDS000222793.9	SAMN36726094	clinical	cd_8_group_503	cd_4_group_11553	-
PDT002712382.1	PDS000222793.9	SAMN47891939	environmental/other	cd_8_group_503	cd_4_group_11553	-
PDT002474930.1	PDS000222793.9	SAMN44800812	clinical	cd_8_group_503	cd_4_group_13314	cd_2_group_12509
PDT002483006.1	PDS000222793.9	SAMN44861198	clinical	cd_8_group_503	cd_4_group_13314	cd_2_group_12509
PDT000762273.1	PDS000222793.9	SAMN15187396	environmental/other	cd_8_group_503	cd_4_group_3282	-
PDT000920010.1	PDS000222793.9	SAMN17129698	environmental/other	cd_8_group_503	cd_4_group_3282	-
PDT002064639.1	PDS000222793.9	SAMN39622528	environmental/other	cd_8_group_503	cd_4_group_3282	-
PDT002446397.1	PDS000222793.9	SAMN44512975	clinical	cd_8_group_503	cd_4_group_3282	-
PDT000457437.1	PDS000222793.9	SAMN10854951	environmental/other	cd_8_group_503	cd_4_group_3282	cd_2_group_2690
PDT000653254.1	PDS000222793.9	SAMN13709432	clinical	cd_8_group_503	cd_4_group_3282	cd_2_group_2690
PDT000477129.1	PDS000222793.9	SAMN11115959	environmental/other	cd_8_group_503	cd_4_group_3467	cd_2_group_2845
PDT000477140.1	PDS000222793.9	SAMN11115960	environmental/other	cd_8_group_503	cd_4_group_3467	cd_2_group_2845
PDT000128719.2	PDS000222793.9	SAMN04942552	environmental/other	cd_8_group_503	cd_4_group_491	-
PDT000131147.2	PDS000222793.9	SAMN05049814	environmental/other	cd_8_group_503	cd_4_group_491	-
PDT000143035.2	PDS000222793.9	SAMN05505584	environmental/other	cd_8_group_503	cd_4_group_491	-
PDT000177212.2	PDS000222793.9	SAMN06215661	environmental/other	cd_8_group_503	cd_4_group_491	-
PDT000203807.2	PDS000222793.9	SAMN06771406	environmental/other	cd_8_group_503	cd_4_group_491	-
PDT000224316.2	PDS000222793.9	SAMN07339700	environmental/other	cd_8_group_503	cd_4_group_491	-
PDT000269796.2	PDS000222793.9	SAMN08141421	environmental/other	cd_8_group_503	cd_4_group_491	-
PDT000289173.2	PDS000222793.9	SAMN08595548	environmental/other	cd_8_group_503	cd_4_group_491	-
PDT000408794.1	PDS000222793.9	SAMN10438512	environmental/other	cd_8_group_503	cd_4_group_491	-
PDT000413585.1	PDS000222793.9	SAMN10516236	clinical	cd_8_group_503	cd_4_group_491	-
PDT000474202.1	PDS000222793.9	SAMN11082252	environmental/other	cd_8_group_503	cd_4_group_491	-
PDT000478432.1	PDS000222793.9	SAMN11132303	clinical	cd_8_group_503	cd_4_group_491	-
PDT000547461.1	PDS000222793.9	SAMN12342700	clinical	cd_8_group_503	cd_4_group_491	-
PDT000570350.1	PDS000222793.9	SAMN12617114	clinical	cd_8_group_503	cd_4_group_491	-
PDT000576907.1	PDS000222793.9	SAMN12638027	environmental/other	cd_8_group_503	cd_4_group_491	-
PDT000595977.1	PDS000222793.9	SAMN12868813	environmental/other	cd_8_group_503	cd_4_group_491	-
PDT000623016.1	PDS000222793.9	SAMN13181126	environmental/other	cd_8_group_503	cd_4_group_491	-
PDT000639153.1	PDS000222793.9	SAMN13447805	environmental/other	cd_8_group_503	cd_4_group_491	-
PDT000982231.1	PDS000222793.9	SAMN18200428	clinical	cd_8_group_503	cd_4_group_491	-
PDT001097209.1	PDS000222793.9	SAMN20429506	clinical	cd_8_group_503	cd_4_group_491	-
PDT001108337.1	PDS000222793.9	SAMN20506014	clinical	cd_8_group_503	cd_4_group_491	-
PDT001187899.1	PDS000222793.9	SAMN23552018	environmental/other	cd_8_group_503	cd_4_group_491	-
PDT001228537.1	PDS000222793.9	SAMN25159800	environmental/other	cd_8_group_503	cd_4_group_491	-
PDT001249599.1	PDS000222793.9	SAMN25944313	environmental/other	cd_8_group_503	cd_4_group_491	-
PDT001258383.1	PDS000222793.9	SAMN26429601	environmental/other	cd_8_group_503	cd_4_group_491	-
PDT001487434.1	PDS000222793.9	SAMN31757671	clinical	cd_8_group_503	cd_4_group_491	-
PDT001492267.1	PDS000222793.9	SAMN31832026	clinical	cd_8_group_503	cd_4_group_491	-
PDT001589828.1	PDS000222793.9	SAMN32886490	clinical	cd_8_group_503	cd_4_group_491	-
PDT001601356.1	PDS000222793.9	SAMN33025370	environmental/other	cd_8_group_503	cd_4_group_491	-
PDT001614370.1	PDS000222793.9	SAMN33274017	clinical	cd_8_group_503	cd_4_group_491	-
PDT001618815.1	PDS000222793.9	SAMN33342938	environmental/other	cd_8_group_503	cd_4_group_491	-
PDT001646877.1	PDS000222793.9	SAMN33456562	environmental/other	cd_8_group_503	cd_4_group_491	-
PDT001792011.1	PDS000222793.9	SAMN36022878	clinical	cd_8_group_503	cd_4_group_491	-
PDT001924712.1	PDS000222793.9	SAMN37769205	clinical	cd_8_group_503	cd_4_group_491	-
PDT002064522.1	PDS000222793.9	SAMN39621074	clinical	cd_8_group_503	cd_4_group_491	-
PDT002152609.1	PDS000222793.9	SAMN41154336	environmental/other	cd_8_group_503	cd_4_group_491	-
PDT002453185.1	PDS000222793.9	SAMN44571051	environmental/other	cd_8_group_503	cd_4_group_491	-
PDT002549380.1	PDS000222793.9	SAMN45989479	environmental/other	cd_8_group_503	cd_4_group_491	-
PDT002830056.1	PDS000222793.9	SAMN49885512	environmental/other	cd_8_group_503	cd_4_group_491	-
PDT000115156.4	PDS000222793.9	SAMN04549438	clinical	cd_8_group_503	cd_4_group_491	cd_2_group_398
PDT000132290.2	PDS000222793.9	SAMN05171405	environmental/other	cd_8_group_503	cd_4_group_491	cd_2_group_398
PDT000133461.2	PDS000222793.9	SAMN05190025	environmental/other	cd_8_group_503	cd_4_group_491	cd_2_group_398
PDT000171396.2	PDS000222793.9	SAMN06117676	clinical	cd_8_group_503	cd_4_group_491	cd_2_group_398
PDT000185452.2	PDS000222793.9	SAMN06285319	clinical	cd_8_group_503	cd_4_group_491	cd_2_group_398
PDT000201975.2	PDS000222793.9	SAMN06756820	environmental/other	cd_8_group_503	cd_4_group_491	cd_2_group_398
PDT000208203.2	PDS000222793.9	SAMN06915346	environmental/other	cd_8_group_503	cd_4_group_491	cd_2_group_398
PDT000209384.2	PDS000222793.9	SAMN07140299	environmental/other	cd_8_group_503	cd_4_group_491	cd_2_group_398
PDT000281058.2	PDS000222793.9	SAMN08327264	environmental/other	cd_8_group_503	cd_4_group_491	cd_2_group_398
PDT000281355.2	PDS000222793.9	SAMN08380229	environmental/other	cd_8_group_503	cd_4_group_491	cd_2_group_398
PDT000306442.2	PDS000222793.9	SAMN08930658	environmental/other	cd_8_group_503	cd_4_group_491	cd_2_group_398
PDT000307255.2	PDS000222793.9	SAMN08950966	environmental/other	cd_8_group_503	cd_4_group_491	cd_2_group_398
PDT000307272.2	PDS000222793.9	SAMN08950965	environmental/other	cd_8_group_503	cd_4_group_491	cd_2_group_398
PDT000323984.1	PDS000222793.9	SAMN09372548	environmental/other	cd_8_group_503	cd_4_group_491	cd_2_group_398
PDT000340598.1	PDS000222793.9	SAMN09534560	environmental/other	cd_8_group_503	cd_4_group_491	cd_2_group_398
PDT000355689.1	PDS000222793.9	SAMN09741897	environmental/other	cd_8_group_503	cd_4_group_491	cd_2_group_398
PDT000372819.1	PDS000222793.9	SAMN09989538	clinical	cd_8_group_503	cd_4_group_491	cd_2_group_398
PDT000428362.1	PDS000222793.9	SAMN10661822	environmental/other	cd_8_group_503	cd_4_group_491	cd_2_group_398
PDT000474208.1	PDS000222793.9	SAMN11082265	environmental/other	cd_8_group_503	cd_4_group_491	cd_2_group_398
PDT000474230.1	PDS000222793.9	SAMN11082293	environmental/other	cd_8_group_503	cd_4_group_491	cd_2_group_398
PDT000485618.1	PDS000222793.9	SAMN11320696	environmental/other	cd_8_group_503	cd_4_group_491	cd_2_group_398
PDT000485619.1	PDS000222793.9	SAMN11320697	environmental/other	cd_8_group_503	cd_4_group_491	cd_2_group_398
PDT000495285.1	PDS000222793.9	SAMN11491739	environmental/other	cd_8_group_503	cd_4_group_491	cd_2_group_398
PDT000496834.1	PDS000222793.9	SAMN11546021	environmental/other	cd_8_group_503	cd_4_group_491	cd_2_group_398
PDT000501560.1	PDS000222793.9	SAMN11655373	environmental/other	cd_8_group_503	cd_4_group_491	cd_2_group_398
PDT000509434.1	PDS000222793.9	SAMN11877108	environmental/other	cd_8_group_503	cd_4_group_491	cd_2_group_398
PDT000509442.1	PDS000222793.9	SAMN11877109	environmental/other	cd_8_group_503	cd_4_group_491	cd_2_group_398
PDT000524398.1	PDS000222793.9	SAMN12087898	clinical	cd_8_group_503	cd_4_group_491	cd_2_group_398
PDT000548067.1	PDS000222793.9	SAMN12349470	environmental/other	cd_8_group_503	cd_4_group_491	cd_2_group_398
PDT000551485.1	PDS000222793.9	SAMN12412559	clinical	cd_8_group_503	cd_4_group_491	cd_2_group_398
PDT000581449.1	PDS000222793.9	SAMN12708930	clinical	cd_8_group_503	cd_4_group_491	cd_2_group_398
PDT000588582.1	PDS000222793.9	SAMN12782217	environmental/other	cd_8_group_503	cd_4_group_491	cd_2_group_398
PDT000636431.1	PDS000222793.9	SAMN13385937	environmental/other	cd_8_group_503	cd_4_group_491	cd_2_group_398
PDT000650303.1	PDS000222793.9	SAMN13682842	clinical	cd_8_group_503	cd_4_group_491	cd_2_group_398
PDT000659129.1	PDS000222793.9	SAMN13825591	clinical	cd_8_group_503	cd_4_group_491	cd_2_group_398
PDT000717789.1	PDS000222793.9	SAMN14504393	environmental/other	cd_8_group_503	cd_4_group_491	cd_2_group_398
PDT000717910.1	PDS000222793.9	SAMN14504254	environmental/other	cd_8_group_503	cd_4_group_491	cd_2_group_398
PDT000729277.1	PDS000222793.9	SAMN14777880	environmental/other	cd_8_group_503	cd_4_group_491	cd_2_group_398
PDT000743363.1	PDS000222793.9	SAMN14983146	clinical	cd_8_group_503	cd_4_group_491	cd_2_group_398
PDT000788273.1	PDS000222793.9	SAMN15537648	clinical	cd_8_group_503	cd_4_group_491	cd_2_group_398
PDT000802875.1	PDS000222793.9	SAMN15737992	clinical	cd_8_group_503	cd_4_group_491	cd_2_group_398
PDT000820708.1	PDS000222793.9	SAMN15901786	environmental/other	cd_8_group_503	cd_4_group_491	cd_2_group_398
PDT000864410.1	PDS000222793.9	SAMN16516449	clinical	cd_8_group_503	cd_4_group_491	cd_2_group_398
PDT000878958.1	PDS000222793.9	SAMN16667076	clinical	cd_8_group_503	cd_4_group_491	cd_2_group_398
PDT000889050.1	PDS000222793.9	SAMN16790618	clinical	cd_8_group_503	cd_4_group_491	cd_2_group_398
PDT000932181.1	PDS000222793.9	SAMN17308938	clinical	cd_8_group_503	cd_4_group_491	cd_2_group_398
PDT000933504.1	PDS000222793.9	SAMN17348052	clinical	cd_8_group_503	cd_4_group_491	cd_2_group_398
PDT000949127.1	PDS000222793.9	SAMN17799517	clinical	cd_8_group_503	cd_4_group_491	cd_2_group_398
PDT000949906.1	PDS000222793.9	SAMN17815047	clinical	cd_8_group_503	cd_4_group_491	cd_2_group_398
PDT000982785.1	PDS000222793.9	SAMN18208356	clinical	cd_8_group_503	cd_4_group_491	cd_2_group_398
PDT001000968.1	PDS000222793.9	SAMN18634922	clinical	cd_8_group_503	cd_4_group_491	cd_2_group_398
PDT001044897.1	PDS000222793.9	SAMN19301613	environmental/other	cd_8_group_503	cd_4_group_491	cd_2_group_398
PDT001045926.1	PDS000222793.9	SAMN19317675	clinical	cd_8_group_503	cd_4_group_491	cd_2_group_398
PDT001047231.1	PDS000222793.9	SAMN19328720	clinical	cd_8_group_503	cd_4_group_491	cd_2_group_398
PDT001049750.1	PDS000222793.9	SAMN19403872	clinical	cd_8_group_503	cd_4_group_491	cd_2_group_398
PDT001089812.1	PDS000222793.9	SAMN20221693	clinical	cd_8_group_503	cd_4_group_491	cd_2_group_398
PDT001089898.1	PDS000222793.9	SAMN20222760	clinical	cd_8_group_503	cd_4_group_491	cd_2_group_398
PDT001100774.1	PDS000222793.9	SAMN20516690	clinical	cd_8_group_503	cd_4_group_491	cd_2_group_398
PDT001131938.1	PDS000222793.9	SAMN21480033	clinical	cd_8_group_503	cd_4_group_491	cd_2_group_398
PDT001203699.1	PDS000222793.9	SAMN24106188	environmental/other	cd_8_group_503	cd_4_group_491	cd_2_group_398
PDT001252434.1	PDS000222793.9	SAMN26084920	environmental/other	cd_8_group_503	cd_4_group_491	cd_2_group_398
PDT001252439.1	PDS000222793.9	SAMN26084933	environmental/other	cd_8_group_503	cd_4_group_491	cd_2_group_398
PDT001329377.1	PDS000222793.9	SAMN29096928	clinical	cd_8_group_503	cd_4_group_491	cd_2_group_398
PDT001374091.1	PDS000222793.9	SAMN30050882	environmental/other	cd_8_group_503	cd_4_group_491	cd_2_group_398
PDT001382608.1	PDS000222793.9	SAMN30220884	environmental/other	cd_8_group_503	cd_4_group_491	cd_2_group_398
PDT001434520.1	PDS000222793.9	SAMN31023306	clinical	cd_8_group_503	cd_4_group_491	cd_2_group_398
PDT001570871.1	PDS000222793.9	SAMN32647281	clinical	cd_8_group_503	cd_4_group_491	cd_2_group_398
PDT001601353.1	PDS000222793.9	SAMN33025366	environmental/other	cd_8_group_503	cd_4_group_491	cd_2_group_398
PDT001646878.1	PDS000222793.9	SAMN33456561	environmental/other	cd_8_group_503	cd_4_group_491	cd_2_group_398
PDT001661952.1	PDS000222793.9	SAMN33238937	clinical	cd_8_group_503	cd_4_group_491	cd_2_group_398
PDT001780881.1	PDS000222793.9	SAMN35758839	environmental/other	cd_8_group_503	cd_4_group_491	cd_2_group_398
PDT001835062.1	PDS000222793.9	SAMN36770245	clinical	cd_8_group_503	cd_4_group_491	cd_2_group_398
PDT001884949.1	PDS000222793.9	SAMN37397408	clinical	cd_8_group_503	cd_4_group_491	cd_2_group_398
PDT001899977.1	PDS000222793.9	SAMN37529838	clinical	cd_8_group_503	cd_4_group_491	cd_2_group_398
PDT001924590.1	PDS000222793.9	SAMN37767880	clinical	cd_8_group_503	cd_4_group_491	cd_2_group_398
PDT002007731.1	PDS000222793.9	SAMN38442486	environmental/other	cd_8_group_503	cd_4_group_491	cd_2_group_398
PDT002403978.1	PDS000222793.9	SAMN44051819	environmental/other	cd_8_group_503	cd_4_group_491	cd_2_group_398
PDT002505717.1	PDS000222793.9	SAMN45146820	clinical	cd_8_group_503	cd_4_group_491	cd_2_group_398
PDT002532449.1	PDS000222793.9	SAMN45829743	clinical	cd_8_group_503	cd_4_group_491	cd_2_group_398
PDT002726497.1	PDS000222793.9	SAMN48084249	clinical	cd_8_group_503	cd_4_group_491	cd_2_group_398
PDT002916656.1	PDS000222793.9	SAMN51208620	clinical	cd_8_group_503	cd_4_group_491	cd_2_group_398
PDT001295394.1	PDS000222793.9	SAMN27923466	environmental/other	cd_8_group_503	cd_4_group_491	cd_2_group_7536
PDT001664262.1	PDS000222793.9	SAMN33830405	clinical	cd_8_group_503	cd_4_group_491	cd_2_group_7536
PDT001295402.1	PDS000222793.9	SAMN27923485	environmental/other	cd_8_group_503	cd_4_group_491	cd_2_group_7538
PDT001295407.1	PDS000222793.9	SAMN27923493	environmental/other	cd_8_group_503	cd_4_group_491	cd_2_group_7538
PDT001962409.1	PDS000222793.9	SAMN38039455	clinical	cd_8_group_503	cd_4_group_491	cd_2_group_7538
PDT002035044.1	PDS000222793.9	SAMN38910945	clinical	cd_8_group_503	cd_4_group_491	cd_2_group_7538
PDT001349145.3	PDS000222793.9	SAMN29403250	environmental/other	cd_8_group_503	cd_4_group_491	cd_2_group_7694
PDT001818899.1	PDS000222793.9	SAMN36496240	clinical	cd_8_group_503	cd_4_group_491	cd_2_group_7694
PDT001382245.1	PDS000222793.9	SAMN29955703	environmental/other	cd_8_group_503	cd_4_group_491	cd_2_group_7830
PDT001780910.1	PDS000222793.9	SAMN35758875	environmental/other	cd_8_group_503	cd_4_group_491	cd_2_group_7830
PDT000196404.2	PDS000222793.9	SAMN06611247	clinical	cd_8_group_503	cd_4_group_491	cd_2_group_984
PDT000231702.2	PDS000222793.9	SAMN07450353	clinical	cd_8_group_503	cd_4_group_491	cd_2_group_984
PDT000485730.1	PDS000222793.9	SAMN11320979	environmental/other	cd_8_group_503	cd_4_group_491	cd_2_group_984
PDT000521880.1	PDS000222793.9	SAMN12040854	environmental/other	cd_8_group_503	cd_4_group_491	cd_2_group_984
PDT000602708.1	PDS000222793.9	SAMN12993546	environmental/other	cd_8_group_503	cd_4_group_491	cd_2_group_984
PDT000611720.1	PDS000222793.9	SAMN13059110	environmental/other	cd_8_group_503	cd_4_group_491	cd_2_group_984
PDT000717893.1	PDS000222793.9	SAMN14504271	environmental/other	cd_8_group_503	cd_4_group_491	cd_2_group_984
PDT000901282.1	PDS000222793.9	SAMN16963838	clinical	cd_8_group_503	cd_4_group_491	cd_2_group_984
PDT000913340.1	PDS000222793.9	SAMN17079651	environmental/other	cd_8_group_503	cd_4_group_491	cd_2_group_984
PDT002136080.1	PDS000222793.9	SAMN40919323	clinical	cd_8_group_503	cd_4_group_491	cd_2_group_984
PDT002779062.1	PDS000222793.9	SAMN48690922	environmental/other	cd_8_group_503	cd_4_group_491	cd_2_group_984
PDT001682670.1	PDS000222793.9	SAMN34111315	clinical	cd_8_group_503	cd_4_group_9369	-
PDT002076430.1	PDS000222793.9	SAMN39922699	clinical	cd_8_group_503	cd_4_group_9369	-
PDT000570660.1	PDS000049774.9	SAMN12617797	clinical	cd_8_group_5030	-	-
PDT000575490.1	PDS000049774.9	SAMN12648668	environmental/other	cd_8_group_5030	-	-
PDT001754836.1	PDS000049774.9	SAMEA55041418	NULL	cd_8_group_5030	-	-
PDT002127056.1	PDS000049774.9	SAMN40534272	environmental/other	cd_8_group_5030	-	-
PDT002129554.1	PDS000049774.9	SAMN40569835	environmental/other	cd_8_group_5030	-	-
PDT002129555.1	PDS000049774.9	SAMN40569775	environmental/other	cd_8_group_5030	cd_4_group_12528	-
PDT002129558.1	PDS000049774.9	SAMN40569773	environmental/other	cd_8_group_5030	cd_4_group_12528	-
PDT002129559.1	PDS000049774.9	SAMN40569771	environmental/other	cd_8_group_5030	cd_4_group_12528	-
PDT002129553.1	PDS000049774.9	SAMN40569836	environmental/other	cd_8_group_5030	cd_4_group_12528	cd_2_group_11711
PDT002129557.1	PDS000049774.9	SAMN40569774	environmental/other	cd_8_group_5030	cd_4_group_12528	cd_2_group_11711
PDT000562472.1	PDS000049774.9	SAMN12558570	environmental/other	cd_8_group_5030	cd_4_group_4800	cd_2_group_4087
PDT002618042.1	PDS000049774.9	SAMN46743874	environmental/other	cd_8_group_5030	cd_4_group_4800	cd_2_group_4087
PDT002618140.1	PDS000049774.9	SAMN46745249	environmental/other	cd_8_group_5030	cd_4_group_4800	cd_2_group_4087
PDT000580620.1	PDS000216902.30	SAMN12692982	clinical	cd_8_group_5031	-	-
PDT001916633.1	PDS000216902.30	SAMEA114072189	NULL	cd_8_group_5031	-	-
PDT002609239.1	PDS000216902.30	SAMN46547633	clinical	cd_8_group_5031	-	-
PDT001768003.1	PDS000216902.30	SAMEA103954440	NULL	cd_8_group_5031	cd_4_group_11095	cd_2_group_10286
PDT001768009.1	PDS000216902.30	SAMEA103954446	NULL	cd_8_group_5031	cd_4_group_11095	cd_2_group_10286
PDT001768010.1	PDS000216902.30	SAMEA103954447	NULL	cd_8_group_5031	cd_4_group_11095	cd_2_group_10286
PDT002591035.1	PDS000216902.30	SAMN46407711	clinical	cd_8_group_5031	cd_4_group_13745	cd_2_group_13006
PDT002593408.1	PDS000216902.30	SAMN46422519	clinical	cd_8_group_5031	cd_4_group_13745	cd_2_group_13006
PDT002591623.1	PDS000216902.30	SAMN46417001	clinical	cd_8_group_5031	cd_4_group_13776	cd_2_group_13048
PDT002591814.1	PDS000216902.30	SAMN46417696	clinical	cd_8_group_5031	cd_4_group_13776	cd_2_group_13048
PDT000562476.1	PDS000216902.30	SAMN12558586	clinical	cd_8_group_5031	cd_4_group_4801	-
PDT001740300.1	PDS000216902.30	SAMEA5554562	NULL	cd_8_group_5031	cd_4_group_4801	cd_2_group_8880
PDT001740334.1	PDS000216902.30	SAMEA5554561	NULL	cd_8_group_5031	cd_4_group_4801	cd_2_group_8880
PDT000565163.1	PDS000216902.30	SAMN12585119	clinical	cd_8_group_5031	cd_4_group_4913	-
PDT001476197.1	PDS000216902.30	SAMN31602090	clinical	cd_8_group_5031	cd_4_group_4913	-
PDT001745561.1	PDS000216902.30	SAMEA3711318	NULL	cd_8_group_5031	cd_4_group_4913	-
PDT002607726.1	PDS000216902.30	SAMN46533629	clinical	cd_8_group_5031	cd_4_group_4913	-
PDT002607865.1	PDS000216902.30	SAMN46534093	clinical	cd_8_group_5031	cd_4_group_4913	-
PDT002591351.1	PDS000216902.30	SAMN46409096	clinical	cd_8_group_5031	cd_4_group_4913	cd_2_group_13039
PDT002604897.1	PDS000216902.30	SAMN46522615	clinical	cd_8_group_5031	cd_4_group_4913	cd_2_group_13039
PDT000580571.1	PDS000216902.30	SAMN12692777	clinical	cd_8_group_5031	cd_4_group_4913	cd_2_group_4812
PDT001745807.1	PDS000216902.30	SAMEA4443455	NULL	cd_8_group_5031	cd_4_group_4913	cd_2_group_4812
PDT000571651.1	PDS000216902.30	SAMN12621928	environmental/other	cd_8_group_5031	cd_4_group_5198	cd_2_group_4483
PDT000576306.1	PDS000216902.30	SAMN12659119	environmental/other	cd_8_group_5031	cd_4_group_5198	cd_2_group_4483
PDT000562477.1	PDS000048774.71	SAMN12558581	clinical	cd_8_group_5032	cd_4_group_4802	cd_2_group_4088
PDT000563122.1	PDS000048774.71	SAMN12567878	clinical	cd_8_group_5032	cd_4_group_4802	cd_2_group_4088
PDT001916651.1	PDS000049142.12	SAMEA114072209	NULL	cd_8_group_5033	-	-
PDT002107789.1	PDS000049142.12	SAMN34729074	environmental/other	cd_8_group_5033	-	-
PDT002607820.1	PDS000049142.12	SAMN46533968	clinical	cd_8_group_5033	-	-
PDT002665016.1	PDS000049142.12	SAMEA117732758	clinical	cd_8_group_5033	-	-
PDT002665535.1	PDS000049142.12	SAMEA117733296	clinical	cd_8_group_5033	-	-
PDT001756604.1	PDS000049142.12	SAMEA7632584	clinical	cd_8_group_5033	cd_4_group_4805	-
PDT001756674.1	PDS000049142.12	SAMEA7632654	clinical	cd_8_group_5033	cd_4_group_4805	-
PDT001756946.1	PDS000049142.12	SAMEA7632926	clinical	cd_8_group_5033	cd_4_group_4805	cd_2_group_10007
PDT001756953.1	PDS000049142.12	SAMEA7632933	clinical	cd_8_group_5033	cd_4_group_4805	cd_2_group_10007
PDT000562489.1	PDS000049142.12	SAMN12558595	clinical	cd_8_group_5033	cd_4_group_4805	cd_2_group_4090
PDT001756880.1	PDS000049142.12	SAMEA7632860	clinical	cd_8_group_5033	cd_4_group_4805	cd_2_group_4090
PDT001756937.1	PDS000049142.12	SAMEA7632917	clinical	cd_8_group_5033	cd_4_group_4805	cd_2_group_4090
PDT001756338.1	PDS000049142.12	SAMEA7632316	NULL	cd_8_group_5033	cd_4_group_4805	cd_2_group_9949
PDT001756450.1	PDS000049142.12	SAMEA7632429	NULL	cd_8_group_5033	cd_4_group_4805	cd_2_group_9949
PDT000603356.1	PDS000050392.11	SAMN12999259	environmental/other	cd_8_group_5034	cd_4_group_4808	-
PDT000767914.1	PDS000050392.11	SAMN15298768	environmental/other	cd_8_group_5034	cd_4_group_4808	-
PDT001062663.1	PDS000050392.11	SAMN19588388	environmental/other	cd_8_group_5034	cd_4_group_4808	-
PDT000562829.1	PDS000050392.11	SAMN12566073	environmental/other	cd_8_group_5034	cd_4_group_4808	cd_2_group_4092
PDT000580744.1	PDS000050392.11	SAMN12698431	environmental/other	cd_8_group_5034	cd_4_group_4808	cd_2_group_4092
PDT000629628.1	PDS000050392.11	SAMN13294964	environmental/other	cd_8_group_5034	cd_4_group_4808	cd_2_group_4092
PDT000603369.1	PDS000050392.11	SAMN12999252	environmental/other	cd_8_group_5034	cd_4_group_4808	cd_2_group_4949
PDT000653211.1	PDS000050392.11	SAMN13708429	environmental/other	cd_8_group_5034	cd_4_group_4808	cd_2_group_4949
PDT000693839.1	PDS000050392.11	SAMN14257965	environmental/other	cd_8_group_5034	cd_4_group_4808	cd_2_group_4949
PDT000737511.1	PDS000050392.11	SAMN14939561	environmental/other	cd_8_group_5034	cd_4_group_4808	cd_2_group_4949
PDT000562903.1	PDS000049415.1	SAMN12567253	clinical	cd_8_group_5035	-	-
PDT000565065.1	PDS000049415.1	SAMN12585124	clinical	cd_8_group_5035	-	-
PDT002036778.1	PDS000036881.18	SAMN38980736	clinical	cd_8_group_5036	cd_4_group_4809	-
PDT002542892.1	PDS000036881.18	SAMN45910116	clinical	cd_8_group_5036	cd_4_group_4809	-
PDT000562904.1	PDS000036881.18	SAMN12567269	clinical	cd_8_group_5036	cd_4_group_4809	cd_2_group_4093
PDT000624613.1	PDS000036881.18	SAMN13192495	environmental/other	cd_8_group_5036	cd_4_group_4809	cd_2_group_4093
PDT000727395.1	PDS000036881.18	SAMN14738011	environmental/other	cd_8_group_5036	cd_4_group_4809	cd_2_group_4093
PDT000744452.1	PDS000036881.18	SAMN14999324	environmental/other	cd_8_group_5036	cd_4_group_4809	cd_2_group_4093
PDT000873679.1	PDS000036881.18	SAMN16611417	environmental/other	cd_8_group_5036	cd_4_group_4809	cd_2_group_4093
PDT000882781.1	PDS000036881.18	SAMN16703385	environmental/other	cd_8_group_5036	cd_4_group_4809	cd_2_group_4093
PDT000889549.1	PDS000036881.18	SAMN16794594	environmental/other	cd_8_group_5036	cd_4_group_4809	cd_2_group_4093
PDT000925670.1	PDS000036881.18	SAMN17175517	environmental/other	cd_8_group_5036	cd_4_group_4809	cd_2_group_4093
PDT001181361.1	PDS000036881.18	SAMN23375347	environmental/other	cd_8_group_5036	cd_4_group_4809	cd_2_group_4093
PDT001607383.1	PDS000036881.18	SAMN33140984	environmental/other	cd_8_group_5036	cd_4_group_4809	cd_2_group_4093
PDT000562909.1	PDS000026417.41	SAMN12567252	clinical	cd_8_group_5037	-	-
PDT000563955.1	PDS000026417.41	SAMN12571719	clinical	cd_8_group_5037	cd_4_group_4865	-
PDT000569778.1	PDS000026417.41	SAMN12610742	clinical	cd_8_group_5037	cd_4_group_4865	-
PDT000563109.1	PDS000052689.7	SAMN12567736	environmental/other	cd_8_group_5038	-	-
PDT000599797.2	PDS000052689.7	SAMN12906125	environmental/other	cd_8_group_5038	cd_4_group_5628	-
PDT000619394.1	PDS000052689.7	SAMN13149863	environmental/other	cd_8_group_5038	cd_4_group_5628	-
PDT001754654.1	PDS000147471.4	SAMEA54904918	NULL	cd_8_group_5039	-	-
PDT001907130.1	PDS000147471.4	SAMEA114408589	NULL	cd_8_group_5039	-	-
PDT001916854.1	PDS000147471.4	SAMEA114408866	NULL	cd_8_group_5039	-	-
PDT002607738.1	PDS000147471.4	SAMN46533655	clinical	cd_8_group_5039	-	-
PDT000563341.1	PDS000147471.4	SAMN12568234	clinical	cd_8_group_5039	cd_4_group_4810	-
PDT000568434.1	PDS000147471.4	SAMN12597953	clinical	cd_8_group_5039	cd_4_group_4810	-
PDT000577247.1	PDS000147471.4	SAMN12662971	clinical	cd_8_group_5039	cd_4_group_4810	-
PDT001748417.1	PDS000147471.4	SAMEA2612980	NULL	cd_8_group_5039	cd_4_group_4810	-
PDT001749597.1	PDS000147471.4	SAMEA3391266	NULL	cd_8_group_5039	cd_4_group_4810	-
PDT000563140.1	PDS000147471.4	SAMN12567899	clinical	cd_8_group_5039	cd_4_group_4810	cd_2_group_4096
PDT000576345.1	PDS000147471.4	SAMN12659213	environmental/other	cd_8_group_5039	cd_4_group_4810	cd_2_group_4096
PDT000579790.1	PDS000147471.4	SAMN12673215	clinical	cd_8_group_5039	cd_4_group_4810	cd_2_group_4096
PDT001747442.1	PDS000147471.4	SAMEA2275157	NULL	cd_8_group_5039	cd_4_group_4810	cd_2_group_4096
PDT000566927.1	PDS000147471.4	SAMN12590303	clinical	cd_8_group_5039	cd_4_group_4810	cd_2_group_4226
PDT000566975.1	PDS000147471.4	SAMN12590366	clinical	cd_8_group_5039	cd_4_group_4810	cd_2_group_4226
PDT000567652.1	PDS000147471.4	SAMN12594200	clinical	cd_8_group_5039	cd_4_group_4810	cd_2_group_4226
PDT000567511.1	PDS000147471.4	SAMN12594011	environmental/other	cd_8_group_5039	cd_4_group_4810	cd_2_group_4281
PDT000567611.1	PDS000147471.4	SAMN12594147	environmental/other	cd_8_group_5039	cd_4_group_4810	cd_2_group_4281
PDT000570569.1	PDS000147471.4	SAMN12617661	clinical	cd_8_group_5039	cd_4_group_4810	cd_2_group_4281
PDT000574150.1	PDS000147471.4	SAMN12640935	clinical	cd_8_group_5039	cd_4_group_4810	cd_2_group_4281
PDT000574605.1	PDS000147471.4	SAMN12643155	clinical	cd_8_group_5039	cd_4_group_4810	cd_2_group_4281
PDT000574737.1	PDS000147471.4	SAMN12643312	clinical	cd_8_group_5039	cd_4_group_4810	cd_2_group_4281
PDT000576310.1	PDS000147471.4	SAMN12659087	clinical	cd_8_group_5039	cd_4_group_4810	cd_2_group_4281
PDT000576418.1	PDS000147471.4	SAMN12659289	clinical	cd_8_group_5039	cd_4_group_4810	cd_2_group_4281
PDT000577251.1	PDS000147471.4	SAMN12662970	clinical	cd_8_group_5039	cd_4_group_4810	cd_2_group_4281
PDT001754731.1	PDS000147471.4	SAMEA54962668	NULL	cd_8_group_5039	cd_4_group_4810	cd_2_group_4281
PDT001746143.1	PDS000147471.4	SAMEA2237522	NULL	cd_8_group_5039	cd_4_group_4810	cd_2_group_9336
PDT001746608.1	PDS000147471.4	SAMEA2238046	NULL	cd_8_group_5039	cd_4_group_4810	cd_2_group_9336
PDT001746672.1	PDS000147471.4	SAMEA2237582	NULL	cd_8_group_5039	cd_4_group_4810	cd_2_group_9336
PDT001748713.1	PDS000147471.4	SAMEA3164610	NULL	cd_8_group_5039	cd_4_group_4810	cd_2_group_9336
PDT001749412.1	PDS000147471.4	SAMEA3390993	NULL	cd_8_group_5039	cd_4_group_4810	cd_2_group_9336
PDT001746651.1	PDS000147471.4	SAMEA2238093	NULL	cd_8_group_5039	cd_4_group_4810	cd_2_group_9398
PDT001749431.1	PDS000147471.4	SAMEA3391011	NULL	cd_8_group_5039	cd_4_group_4810	cd_2_group_9398
PDT001749432.1	PDS000147471.4	SAMEA3391012	NULL	cd_8_group_5039	cd_4_group_4810	cd_2_group_9398
PDT000111636.2	PDS000022025.4	SAMN04528882	environmental/other	cd_8_group_504	-	-
PDT000187686.2	PDS000022025.4	SAMN06328523	environmental/other	cd_8_group_504	-	-
PDT000563148.1	PDS000048843.59	SAMN12567913	clinical	cd_8_group_5040	cd_4_group_4811	cd_2_group_4097
PDT000563177.1	PDS000048843.59	SAMN12567931	clinical	cd_8_group_5040	cd_4_group_4811	cd_2_group_4097
PDT001752636.1	PDS000021316.16	SAMEA6935787	NULL	cd_8_group_5041	-	-
PDT000563152.1	PDS000021316.16	SAMN12567914	clinical	cd_8_group_5041	cd_4_group_4812	cd_2_group_4098
PDT000563330.1	PDS000021316.16	SAMN12568206	clinical	cd_8_group_5041	cd_4_group_4812	cd_2_group_4098
PDT000563378.1	PDS000021316.16	SAMN12568238	clinical	cd_8_group_5041	cd_4_group_4812	cd_2_group_4098
PDT000566924.1	PDS000021316.16	SAMN12590325	clinical	cd_8_group_5041	cd_4_group_4958	-
PDT000578674.1	PDS000021316.16	SAMN12670572	clinical	cd_8_group_5041	cd_4_group_4958	-
PDT001184774.1	PDS000021316.16	SAMEA10017462	NULL	cd_8_group_5041	cd_4_group_4958	-
PDT001745743.1	PDS000021316.16	SAMEA4443586	NULL	cd_8_group_5041	cd_4_group_4958	-
PDT000785133.1	PDS000021316.16	SAMN11415923	clinical	cd_8_group_5041	cd_4_group_6423	cd_2_group_5696
PDT001754815.1	PDS000021316.16	SAMEA55025668	NULL	cd_8_group_5041	cd_4_group_6423	cd_2_group_5696
PDT001739308.1	PDS000021316.16	SAMEA14035577	clinical	cd_8_group_5041	cd_4_group_9661	-
PDT001739508.1	PDS000021316.16	SAMEA14035778	clinical	cd_8_group_5041	cd_4_group_9661	-
PDT000563158.1	PDS000217388.3	SAMN12567915	clinical	cd_8_group_5042	-	-
PDT002609336.1	PDS000217388.3	SAMN46547929	clinical	cd_8_group_5042	cd_4_group_14098	cd_2_group_13398
PDT002611353.1	PDS000217388.3	SAMN46583367	clinical	cd_8_group_5042	cd_4_group_14098	cd_2_group_13398
PDT002611365.1	PDS000217388.3	SAMN46583365	clinical	cd_8_group_5042	cd_4_group_14098	cd_2_group_13398
PDT002612709.1	PDS000217388.3	SAMN46713448	clinical	cd_8_group_5042	cd_4_group_14098	cd_2_group_13398
PDT000563160.1	PDS000049336.13	SAMN12567923	clinical	cd_8_group_5043	-	-
PDT002604898.1	PDS000049336.13	SAMN46522617	clinical	cd_8_group_5043	cd_4_group_14067	cd_2_group_13362
PDT002611424.1	PDS000049336.13	SAMN46584984	clinical	cd_8_group_5043	cd_4_group_14067	cd_2_group_13362
PDT002892566.1	PDS000049336.13	SAMN50659019	environmental/other	cd_8_group_5043	cd_4_group_15053	cd_2_group_14439
PDT002907661.1	PDS000049336.13	SAMN50659019	environmental/other	cd_8_group_5043	cd_4_group_15053	cd_2_group_14439
PDT002892648.1	PDS000049336.13	SAMN50659055	environmental/other	cd_8_group_5043	cd_4_group_15053	cd_2_group_14477
PDT002907624.1	PDS000049336.13	SAMN50659055	environmental/other	cd_8_group_5043	cd_4_group_15053	cd_2_group_14477
PDT000573946.1	PDS000049336.13	SAMN12631125	clinical	cd_8_group_5043	cd_4_group_4818	-
PDT001262257.1	PDS000049336.13	SAMN25236716	NULL	cd_8_group_5043	cd_4_group_4818	-
PDT002892719.1	PDS000049336.13	SAMN50659038	environmental/other	cd_8_group_5043	cd_4_group_4818	cd_2_group_14503
PDT002907641.1	PDS000049336.13	SAMN50659038	environmental/other	cd_8_group_5043	cd_4_group_4818	cd_2_group_14503
PDT000563179.1	PDS000049336.13	SAMN12567954	clinical	cd_8_group_5043	cd_4_group_4818	cd_2_group_4102
PDT000563249.1	PDS000049336.13	SAMN12568049	clinical	cd_8_group_5043	cd_4_group_4818	cd_2_group_4102
PDT000563313.1	PDS000049336.13	SAMN12568194	clinical	cd_8_group_5043	cd_4_group_4818	cd_2_group_4102
PDT000564584.1	PDS000049336.13	SAMN12574116	clinical	cd_8_group_5043	cd_4_group_4818	cd_2_group_4102
PDT001757210.1	PDS000049336.13	SAMEA4680048	clinical	cd_8_group_5043	cd_4_group_4818	cd_2_group_4102
PDT001750646.1	PDS000049336.13	SAMN15516488	clinical	cd_8_group_5043	cd_4_group_4818	cd_2_group_9667
PDT001756787.1	PDS000049336.13	SAMEA7632767	clinical	cd_8_group_5043	cd_4_group_4818	cd_2_group_9667
PDT001756995.1	PDS000049336.13	SAMEA7632975	clinical	cd_8_group_5043	cd_4_group_4818	cd_2_group_9667
PDT001757003.1	PDS000049336.13	SAMEA7632984	clinical	cd_8_group_5043	cd_4_group_4818	cd_2_group_9667
PDT001757027.1	PDS000049336.13	SAMEA7633008	clinical	cd_8_group_5043	cd_4_group_4818	cd_2_group_9667
PDT001960163.1	PDS000049336.13	SAMEA114461793	NULL	cd_8_group_5043	cd_4_group_4818	cd_2_group_9667
PDT000563161.1	PDS000046579.9	SAMN12567920	clinical	cd_8_group_5044	cd_4_group_4813	cd_2_group_4099
PDT000563190.1	PDS000046579.9	SAMN12567949	clinical	cd_8_group_5044	cd_4_group_4813	cd_2_group_4099
PDT000578731.1	PDS000044800.50	SAMN12670549	clinical	cd_8_group_5045	-	-
PDT000563172.1	PDS000044800.50	SAMN12567945	clinical	cd_8_group_5045	cd_4_group_4815	cd_2_group_4100
PDT000563344.1	PDS000044800.50	SAMN12568244	clinical	cd_8_group_5045	cd_4_group_4815	cd_2_group_4100
PDT000603860.1	PDS000044800.50	SAMN13002427	clinical	cd_8_group_5045	cd_4_group_4815	cd_2_group_4957
PDT000615224.1	PDS000044800.50	SAMN13065262	environmental/other	cd_8_group_5045	cd_4_group_4815	cd_2_group_4957
PDT000563306.1	PDS000236965.1	SAMN12568180	clinical	cd_8_group_5046	cd_4_group_4816	-
PDT000574874.1	PDS000236965.1	SAMN12643498	clinical	cd_8_group_5046	cd_4_group_4816	-
PDT000563173.1	PDS000236965.1	SAMN12567932	clinical	cd_8_group_5046	cd_4_group_4816	cd_2_group_4101
PDT000565396.1	PDS000236965.1	SAMN12585381	clinical	cd_8_group_5046	cd_4_group_4816	cd_2_group_4101
PDT001923398.1	PDS000236965.1	SAMEA114072166	NULL	cd_8_group_5046	cd_4_group_4816	cd_2_group_4101
PDT000563174.1	PDS000044828.63	SAMN12567930	clinical	cd_8_group_5047	cd_4_group_4817	-
PDT000578400.1	PDS000044828.63	SAMN12669520	clinical	cd_8_group_5047	cd_4_group_4817	-
PDT000563184.1	PDS000164622.13	SAMN12567943	clinical	cd_8_group_5048	cd_4_group_4819	-
PDT001961543.1	PDS000164622.13	SAMEA112143397	NULL	cd_8_group_5048	cd_4_group_4819	-
PDT000563187.1	PDS000048951.48	SAMN12567947	clinical	cd_8_group_5049	-	-
PDT000568205.1	PDS000048951.48	SAMN12597733	clinical	cd_8_group_5049	-	-
PDT001916621.1	PDS000048951.48	SAMEA114072176	NULL	cd_8_group_5049	-	-
PDT000563318.1	PDS000048951.48	SAMN12568204	environmental/other	cd_8_group_5049	cd_4_group_4839	cd_2_group_4118
PDT000564374.1	PDS000048951.48	SAMN12573797	environmental/other	cd_8_group_5049	cd_4_group_4839	cd_2_group_4118
PDT000564464.1	PDS000048951.48	SAMN12573885	environmental/other	cd_8_group_5049	cd_4_group_4839	cd_2_group_4118
PDT000564595.1	PDS000048951.48	SAMN12574199	clinical	cd_8_group_5049	cd_4_group_4839	cd_2_group_4118
PDT000565186.1	PDS000048951.48	SAMN12585142	clinical	cd_8_group_5049	cd_4_group_4839	cd_2_group_4118
PDT000162114.2	PDS000021566.15	SAMN06036231	environmental/other	cd_8_group_505	-	-
PDT000215800.2	PDS000021566.15	SAMN07195152	environmental/other	cd_8_group_505	-	-
PDT000225277.2	PDS000021566.15	SAMN07349282	environmental/other	cd_8_group_505	-	-
PDT000278365.2	PDS000021566.15	SAMN08354569	clinical	cd_8_group_505	-	-
PDT000333597.1	PDS000021566.15	SAMN09464644	environmental/other	cd_8_group_505	-	-
PDT000865502.1	PDS000021566.15	SAMN16526363	clinical	cd_8_group_505	-	-
PDT001018386.1	PDS000021566.15	SAMN19007939	environmental/other	cd_8_group_505	-	-
PDT000111641.2	PDS000021566.15	SAMN04528889	environmental/other	cd_8_group_505	cd_4_group_426	-
PDT000181877.2	PDS000021566.15	SAMN06273590	clinical	cd_8_group_505	cd_4_group_426	-
PDT000233678.2	PDS000021566.15	SAMN07502677	environmental/other	cd_8_group_505	cd_4_group_426	-
PDT000242662.2	PDS000021566.15	SAMN07679640	environmental/other	cd_8_group_505	cd_4_group_426	-
PDT000443320.1	PDS000021566.15	SAMN10774583	clinical	cd_8_group_505	cd_4_group_426	-
PDT000563191.1	PDS000049331.8	SAMN12567951	clinical	cd_8_group_5050	cd_4_group_4820	cd_2_group_4103
PDT000563276.1	PDS000049331.8	SAMN12568153	clinical	cd_8_group_5050	cd_4_group_4820	cd_2_group_4103
PDT000569151.1	PDS000048925.45	SAMN12603722	clinical	cd_8_group_5051	-	-
PDT000563193.1	PDS000048925.45	SAMN12567964	clinical	cd_8_group_5051	cd_4_group_4821	cd_2_group_4104
PDT000564475.1	PDS000048925.45	SAMN12573890	clinical	cd_8_group_5051	cd_4_group_4821	cd_2_group_4104
PDT000564583.1	PDS000048925.45	SAMN12574119	clinical	cd_8_group_5051	cd_4_group_4821	cd_2_group_4104
PDT000563195.1	PDS000049606.4	SAMN12567938	clinical	cd_8_group_5052	-	-
PDT000567423.1	PDS000049606.4	SAMN12593932	environmental/other	cd_8_group_5052	cd_4_group_4998	cd_2_group_4265
PDT001741351.1	PDS000049606.4	SAMN08125690	clinical	cd_8_group_5052	cd_4_group_4998	cd_2_group_4265
PDT001757485.1	PDS000049606.4	SAMN08443864	clinical	cd_8_group_5052	cd_4_group_4998	cd_2_group_4265
PDT000567244.1	PDS000049398.5	SAMN12590867	environmental/other	cd_8_group_5053	cd_4_group_4825	-
PDT000567489.1	PDS000049398.5	SAMN12593989	environmental/other	cd_8_group_5053	cd_4_group_4825	-
PDT000563210.1	PDS000049398.5	SAMN12567967	clinical	cd_8_group_5053	cd_4_group_4825	cd_2_group_4107
PDT000564538.1	PDS000049398.5	SAMN12573961	clinical	cd_8_group_5053	cd_4_group_4825	cd_2_group_4107
PDT000565372.1	PDS000049398.5	SAMN12585367	environmental/other	cd_8_group_5053	cd_4_group_4825	cd_2_group_4107
PDT000567012.1	PDS000049398.5	SAMN12590377	environmental/other	cd_8_group_5053	cd_4_group_4825	cd_2_group_4107
PDT000567392.1	PDS000049398.5	SAMN12593904	environmental/other	cd_8_group_5053	cd_4_group_4825	cd_2_group_4107
PDT000569236.1	PDS000049398.5	SAMN12603975	environmental/other	cd_8_group_5053	cd_4_group_4825	cd_2_group_4107
PDT000563233.1	PDS000022666.31	SAMN12567992	clinical	cd_8_group_5054	-	-
PDT000565339.1	PDS000022666.31	SAMN12585313	clinical	cd_8_group_5054	-	-
PDT000563235.1	PDS000049788.6	SAMN12568024	clinical	cd_8_group_5055	-	-
PDT001916489.1	PDS000049788.6	SAMEA114071962	NULL	cd_8_group_5055	-	-
PDT001916522.1	PDS000049788.6	SAMEA114072007	NULL	cd_8_group_5055	-	-
PDT002614950.1	PDS000049788.6	SAMN46724355	clinical	cd_8_group_5055	-	-
PDT001746291.1	PDS000049788.6	SAMEA2237821	NULL	cd_8_group_5055	cd_4_group_10198	cd_2_group_9354
PDT001748732.1	PDS000049788.6	SAMEA3164629	NULL	cd_8_group_5055	cd_4_group_10198	cd_2_group_9354
PDT001749259.1	PDS000049788.6	SAMEA3391093	NULL	cd_8_group_5055	cd_4_group_10198	cd_2_group_9354
PDT001742755.1	PDS000049808.5	SAMEA5326234	clinical	cd_8_group_5056	-	-
PDT001743160.1	PDS000049808.5	SAMEA5326235	clinical	cd_8_group_5056	-	-
PDT001753683.1	PDS000049808.5	SAMEA6935641	NULL	cd_8_group_5056	-	-
PDT001756999.1	PDS000049808.5	SAMEA7632980	clinical	cd_8_group_5056	-	-
PDT001778986.1	PDS000049808.5	SAMEA112763462	NULL	cd_8_group_5056	-	-
PDT002877782.1	PDS000049808.5	SAMN15617664	clinical	cd_8_group_5056	-	-
PDT002877783.1	PDS000049808.5	SAMN15617663	clinical	cd_8_group_5056	-	-
PDT000563237.1	PDS000049808.5	SAMN12568020	clinical	cd_8_group_5056	cd_4_group_4829	cd_2_group_4109
PDT001752928.1	PDS000049808.5	SAMEA6936034	clinical	cd_8_group_5056	cd_4_group_4829	cd_2_group_4109
PDT001742940.1	PDS000049808.5	SAMEA5328483	NULL	cd_8_group_5056	cd_4_group_9833	cd_2_group_8998
PDT001743586.1	PDS000049808.5	SAMEA5326236	clinical	cd_8_group_5056	cd_4_group_9833	cd_2_group_8998
PDT001743588.1	PDS000049808.5	SAMEA5326237	clinical	cd_8_group_5056	cd_4_group_9833	cd_2_group_8998
PDT001743333.1	PDS000049808.5	SAMEA5328201	NULL	cd_8_group_5056	cd_4_group_9891	-
PDT001743785.1	PDS000049808.5	SAMEA5328200	NULL	cd_8_group_5056	cd_4_group_9891	-
PDT000563253.1	PDS000048925.45	SAMN12568135	clinical	cd_8_group_5057	-	-
PDT000567559.1	PDS000048925.45	SAMN12594060	clinical	cd_8_group_5057	-	-
PDT000570661.1	PDS000048925.45	SAMN12617761	clinical	cd_8_group_5057	cd_4_group_5143	-
PDT000572789.1	PDS000048925.45	SAMN12622061	clinical	cd_8_group_5057	cd_4_group_5143	-
PDT000576355.1	PDS000048925.45	SAMN12659261	clinical	cd_8_group_5057	cd_4_group_5143	-
PDT000570442.1	PDS000048925.45	SAMN12617521	clinical	cd_8_group_5057	cd_4_group_5143	cd_2_group_4422
PDT000570733.1	PDS000048925.45	SAMN12617850	clinical	cd_8_group_5057	cd_4_group_5143	cd_2_group_4422
PDT000563259.1	PDS000049391.22	SAMN12568131	clinical	cd_8_group_5058	cd_4_group_4831	cd_2_group_4110
PDT000564533.1	PDS000049391.22	SAMN12573958	clinical	cd_8_group_5058	cd_4_group_4831	cd_2_group_4110
PDT000563267.1	PDS000091141.6	SAMN12568141	clinical	cd_8_group_5059	cd_4_group_4832	cd_2_group_4111
PDT002617995.1	PDS000091141.6	SAMN46743524	clinical	cd_8_group_5059	cd_4_group_4832	cd_2_group_4111
PDT001790213.1	PDS000150740.1	SAMEA7848381	NULL	cd_8_group_506	cd_4_group_427	-
PDT000112364.1	PDS000150740.1	SAMN04074750	environmental/other	cd_8_group_506	cd_4_group_427	cd_2_group_343
PDT001790220.1	PDS000150740.1	SAMEA7975363	NULL	cd_8_group_506	cd_4_group_427	cd_2_group_343
PDT001790221.1	PDS000150740.1	SAMEA7975366	NULL	cd_8_group_506	cd_4_group_427	cd_2_group_343
PDT001790222.1	PDS000150740.1	SAMEA7975367	NULL	cd_8_group_506	cd_4_group_427	cd_2_group_343
PDT001790223.1	PDS000150740.1	SAMEA7975368	NULL	cd_8_group_506	cd_4_group_427	cd_2_group_343
PDT001790224.1	PDS000150740.1	SAMEA7975369	NULL	cd_8_group_506	cd_4_group_427	cd_2_group_343
PDT001790225.1	PDS000150740.1	SAMEA7975370	NULL	cd_8_group_506	cd_4_group_427	cd_2_group_343
PDT001790226.1	PDS000150740.1	SAMEA7975371	NULL	cd_8_group_506	cd_4_group_427	cd_2_group_343
PDT001790227.1	PDS000150740.1	SAMEA7975373	NULL	cd_8_group_506	cd_4_group_427	cd_2_group_343
PDT001790228.1	PDS000150740.1	SAMEA7975374	NULL	cd_8_group_506	cd_4_group_427	cd_2_group_343
PDT001790229.1	PDS000150740.1	SAMEA7975375	NULL	cd_8_group_506	cd_4_group_427	cd_2_group_343
PDT001745723.1	PDS000238958.9	SAMEA4443505	NULL	cd_8_group_5060	-	-
PDT000563273.1	PDS000238958.9	SAMN12568145	clinical	cd_8_group_5060	cd_4_group_4834	cd_2_group_4114
PDT000563375.1	PDS000238958.9	SAMN12568245	clinical	cd_8_group_5060	cd_4_group_4834	cd_2_group_4114
PDT000563300.1	PDS000049406.3	SAMN12568184	clinical	cd_8_group_5061	cd_4_group_4837	cd_2_group_4116
PDT000564418.1	PDS000049406.3	SAMN12573809	clinical	cd_8_group_5061	cd_4_group_4837	cd_2_group_4116
PDT000563301.1	PDS000238958.9	SAMN12568173	clinical	cd_8_group_5062	cd_4_group_4838	cd_2_group_4117
PDT000564442.1	PDS000238958.9	SAMN12573860	clinical	cd_8_group_5062	cd_4_group_4838	cd_2_group_4117
PDT000563319.1	PDS000049335.6	SAMN12568207	clinical	cd_8_group_5063	cd_4_group_4840	cd_2_group_4119
PDT000564432.1	PDS000049335.6	SAMN12573825	clinical	cd_8_group_5063	cd_4_group_4840	cd_2_group_4119
PDT000564485.1	PDS000049335.6	SAMN12573918	clinical	cd_8_group_5063	cd_4_group_4840	cd_2_group_4119
PDT000567166.1	PDS000049335.6	SAMN12590822	clinical	cd_8_group_5063	cd_4_group_4840	cd_2_group_4119
PDT000563328.1	PDS000049257.7	SAMN12568213	clinical	cd_8_group_5064	-	-
PDT002000244.1	PDS000049257.7	SAMEA114634197	NULL	cd_8_group_5064	-	-
PDT001966525.1	PDS000049807.6	SAMD00620706	clinical	cd_8_group_5065	cd_4_group_4842	cd_2_group_11279
PDT001966687.1	PDS000049807.6	SAMD00620771	clinical	cd_8_group_5065	cd_4_group_4842	cd_2_group_11279
PDT000563329.1	PDS000049807.6	SAMN12568212	clinical	cd_8_group_5065	cd_4_group_4842	cd_2_group_4120
PDT000569285.1	PDS000049807.6	SAMN12603936	clinical	cd_8_group_5065	cd_4_group_4842	cd_2_group_4120
PDT001962921.1	PDS000049807.6	SAMD00620675	clinical	cd_8_group_5065	cd_4_group_4842	cd_2_group_4120
PDT000563373.1	PDS000049400.1	SAMN12568251	clinical	cd_8_group_5066	cd_4_group_4848	cd_2_group_4128
PDT000564447.1	PDS000049400.1	SAMN12573862	clinical	cd_8_group_5066	cd_4_group_4848	cd_2_group_4128
PDT000563392.1	PDS000222685.9	SAMN12568300	clinical	cd_8_group_5067	-	-
PDT001747024.1	PDS000222685.9	SAMEA2274701	NULL	cd_8_group_5067	-	-
PDT000563395.1	PDS000048843.59	SAMN12568278	clinical	cd_8_group_5068	cd_4_group_4850	cd_2_group_4130
PDT000563672.1	PDS000048843.59	SAMN12568129	clinical	cd_8_group_5068	cd_4_group_4850	cd_2_group_4130
PDT000573973.1	PDS000049393.6	SAMN12631015	clinical	cd_8_group_5069	-	-
PDT000578776.1	PDS000049393.6	SAMN12670594	clinical	cd_8_group_5069	-	-
PDT000563398.1	PDS000049393.6	SAMN12568299	clinical	cd_8_group_5069	cd_4_group_4851	-
PDT000569046.1	PDS000049393.6	SAMN12603745	clinical	cd_8_group_5069	cd_4_group_4851	-
PDT000112365.1	PDS000150730.1	SAMN04038079	environmental/other	cd_8_group_507	cd_4_group_428	-
PDT001790219.1	PDS000150730.1	SAMEA7856458	NULL	cd_8_group_507	cd_4_group_428	-
PDT000563406.1	PDS000223570.2	SAMN12568319	clinical	cd_8_group_5070	cd_4_group_4852	-
PDT000567191.1	PDS000223570.2	SAMN12590909	clinical	cd_8_group_5070	cd_4_group_4852	-
PDT000566979.1	PDS000223570.2	SAMN12590368	clinical	cd_8_group_5070	cd_4_group_4852	cd_2_group_4234
PDT000573962.1	PDS000223570.2	SAMN12631076	clinical	cd_8_group_5070	cd_4_group_4852	cd_2_group_4234
PDT000630600.1	PDS000223570.2	SAMN13326911	clinical	cd_8_group_5070	cd_4_group_4852	cd_2_group_4234
PDT001779967.1	PDS000223570.2	SAMEA7293474	clinical	cd_8_group_5070	cd_4_group_4852	cd_2_group_4234
PDT000563411.1	PDS000142335.8	SAMN12568306	clinical	cd_8_group_5071	cd_4_group_4853	cd_2_group_4131
PDT001737905.1	PDS000142335.8	SAMEA111483154	NULL	cd_8_group_5071	cd_4_group_4853	cd_2_group_4131
PDT000563413.1	PDS000049317.2	SAMN12568298	clinical	cd_8_group_5072	cd_4_group_4854	cd_2_group_4132
PDT001740386.1	PDS000049317.2	SAMEA5554605	NULL	cd_8_group_5072	cd_4_group_4854	cd_2_group_4132
PDT000563416.1	PDS000050363.4	SAMN12568302	clinical	cd_8_group_5073	-	-
PDT000579910.1	PDS000050363.4	SAMN12673325	clinical	cd_8_group_5073	-	-
PDT001753733.1	PDS000050363.4	SAMEA6935705	NULL	cd_8_group_5073	-	-
PDT001756550.1	PDS000050363.4	SAMEA7632530	clinical	cd_8_group_5073	-	-
PDT001756889.1	PDS000050363.4	SAMEA7632869	clinical	cd_8_group_5073	-	-
PDT001765347.1	PDS000050363.4	SAMEA104390326	NULL	cd_8_group_5073	-	-
PDT001742636.1	PDS000050363.4	SAMEA5328316	NULL	cd_8_group_5073	cd_4_group_9795	-
PDT001743286.1	PDS000050363.4	SAMEA5326614	clinical	cd_8_group_5073	cd_4_group_9795	-
PDT001743513.1	PDS000050363.4	SAMEA5326616	clinical	cd_8_group_5073	cd_4_group_9795	-
PDT001743534.1	PDS000050363.4	SAMEA5326615	clinical	cd_8_group_5073	cd_4_group_9795	-
PDT001743627.1	PDS000050363.4	SAMEA5326611	clinical	cd_8_group_5073	cd_4_group_9795	-
PDT001743682.1	PDS000050363.4	SAMEA5326609	clinical	cd_8_group_5073	cd_4_group_9795	-
PDT001743171.1	PDS000050363.4	SAMEA5328315	NULL	cd_8_group_5073	cd_4_group_9795	cd_2_group_9034
PDT001743281.1	PDS000050363.4	SAMEA5326613	clinical	cd_8_group_5073	cd_4_group_9795	cd_2_group_9034
PDT001743594.1	PDS000050363.4	SAMEA5326612	clinical	cd_8_group_5073	cd_4_group_9795	cd_2_group_9034
PDT001743607.1	PDS000050363.4	SAMEA5326608	clinical	cd_8_group_5073	cd_4_group_9795	cd_2_group_9034
PDT001743632.1	PDS000050363.4	SAMEA5326610	clinical	cd_8_group_5073	cd_4_group_9795	cd_2_group_9034
PDT002595684.1	PDS000048774.71	SAMN46431229	clinical	cd_8_group_5074	-	-
PDT000563426.1	PDS000048774.71	SAMN12568323	environmental/other	cd_8_group_5074	cd_4_group_4855	-
PDT002583518.1	PDS000048774.71	SAMN46302973	clinical	cd_8_group_5074	cd_4_group_4855	-
PDT000563467.1	PDS000055949.1	SAMN12568429	clinical	cd_8_group_5075	cd_4_group_4857	cd_2_group_4136
PDT000671349.1	PDS000055949.1	SAMN13929684	clinical	cd_8_group_5075	cd_4_group_4857	cd_2_group_4136
PDT000563481.1	PDS000049721.1	SAMN12568034	environmental/other	cd_8_group_5076	cd_4_group_4859	-
PDT000569605.1	PDS000049721.1	SAMN12604780	environmental/other	cd_8_group_5076	cd_4_group_4859	-
PDT000563484.1	PDS000035889.13	SAMN12568039	environmental/other	cd_8_group_5077	cd_4_group_4860	cd_2_group_4138
PDT000662060.1	PDS000035889.13	SAMN13851942	clinical	cd_8_group_5077	cd_4_group_4860	cd_2_group_4138
PDT000710540.1	PDS000022524.11	SAMN14403845	clinical	cd_8_group_5078	-	-
PDT001408465.1	PDS000022524.11	SAMN30653467	environmental/other	cd_8_group_5078	-	-
PDT002025934.1	PDS000022524.11	SAMN38790300	environmental/other	cd_8_group_5078	-	-
PDT000563487.1	PDS000022524.11	SAMN12568027	environmental/other	cd_8_group_5078	cd_4_group_4861	-
PDT000942267.1	PDS000022524.11	SAMN17578526	environmental/other	cd_8_group_5078	cd_4_group_4861	-
PDT001263931.2	PDS000022524.11	SAMN26512251	environmental/other	cd_8_group_5078	cd_4_group_4861	-
PDT001095113.1	PDS000022524.11	SAMN20350569	environmental/other	cd_8_group_5078	cd_4_group_7396	cd_2_group_6614
PDT001100798.1	PDS000022524.11	SAMN20518087	environmental/other	cd_8_group_5078	cd_4_group_7396	cd_2_group_6614
PDT000563490.1	PDS000052515.1	SAMN12568041	environmental/other	cd_8_group_5079	-	-
PDT000616297.1	PDS000052515.1	SAMN13071957	environmental/other	cd_8_group_5079	-	-
PDT000112463.2	PDS000021035.161	SAMN04506158	clinical	cd_8_group_508	-	-
PDT000137492.2	PDS000021035.161	SAMN05210265	clinical	cd_8_group_508	-	-
PDT000153001.2	PDS000021035.161	SAMN05916079	clinical	cd_8_group_508	-	-
PDT000199527.2	PDS000021035.161	SAMN06660950	environmental/other	cd_8_group_508	-	-
PDT000245329.2	PDS000021035.161	SAMN07633822	environmental/other	cd_8_group_508	-	-
PDT000268226.2	PDS000021035.161	SAMN08113853	clinical	cd_8_group_508	-	-
PDT000295605.2	PDS000021035.161	SAMN08729587	clinical	cd_8_group_508	-	-
PDT000375066.1	PDS000021035.161	SAMN10034859	environmental/other	cd_8_group_508	-	-
PDT000498234.1	PDS000021035.161	SAMN11571965	environmental/other	cd_8_group_508	-	-
PDT000502724.1	PDS000021035.161	SAMN11654881	environmental/other	cd_8_group_508	-	-
PDT000620150.1	PDS000021035.161	SAMN13153444	clinical	cd_8_group_508	-	-
PDT000826837.1	PDS000021035.161	SAMN15948847	environmental/other	cd_8_group_508	-	-
PDT000855463.1	PDS000021035.161	SAMN16368601	clinical	cd_8_group_508	-	-
PDT000973431.1	PDS000021035.161	SAMN18059592	clinical	cd_8_group_508	-	-
PDT001187479.1	PDS000021035.161	SAMN23514631	clinical	cd_8_group_508	-	-
PDT001984493.1	PDS000021035.161	SAMN38247624	clinical	cd_8_group_508	-	-
PDT000199633.2	PDS000021035.161	SAMN06661056	environmental/other	cd_8_group_508	cd_4_group_1231	-
PDT000648221.1	PDS000021035.161	SAMN13634650	clinical	cd_8_group_508	cd_4_group_1231	-
PDT000256933.2	PDS000021035.161	SAMN07811832	clinical	cd_8_group_508	cd_4_group_1757	-
PDT000297763.2	PDS000021035.161	SAMN08786129	environmental/other	cd_8_group_508	cd_4_group_1757	-
PDT001195599.1	PDS000021035.161	SAMN23584188	environmental/other	cd_8_group_508	cd_4_group_1757	-
PDT000430283.1	PDS000021035.161	SAMN10690576	environmental/other	cd_8_group_508	cd_4_group_3211	-
PDT000472960.2	PDS000021035.161	SAMN11047756	environmental/other	cd_8_group_508	cd_4_group_3211	-
PDT000471383.1	PDS000021035.161	SAMN11042569	environmental/other	cd_8_group_508	cd_4_group_3400	-
PDT000676966.1	PDS000021035.161	SAMN13973223	environmental/other	cd_8_group_508	cd_4_group_3400	-
PDT000487536.1	PDS000021035.161	SAMN11360864	environmental/other	cd_8_group_508	cd_4_group_3400	cd_2_group_2974
PDT000533137.1	PDS000021035.161	SAMN12142882	environmental/other	cd_8_group_508	cd_4_group_3400	cd_2_group_2974
PDT000538748.1	PDS000021035.161	SAMN12212447	environmental/other	cd_8_group_508	cd_4_group_4039	-
PDT000580479.1	PDS000021035.161	SAMN12695190	environmental/other	cd_8_group_508	cd_4_group_4039	-
PDT001064155.1	PDS000021035.161	SAMN19606688	clinical	cd_8_group_508	cd_4_group_7266	-
PDT001146374.1	PDS000021035.161	SAMN22091633	environmental/other	cd_8_group_508	cd_4_group_7266	-
PDT002563956.1	PDS000021035.161	SAMN46106386	environmental/other	cd_8_group_508	cd_4_group_7266	-
PDT002619146.1	PDS000021035.161	SAMN46756489	environmental/other	cd_8_group_508	cd_4_group_7266	-
PDT001394821.1	PDS000021035.161	SAMN30428255	environmental/other	cd_8_group_508	cd_4_group_8730	-
PDT001650264.1	PDS000021035.161	SAMN33574167	environmental/other	cd_8_group_508	cd_4_group_8730	-
PDT001707617.1	PDS000021035.161	SAMN34404451	environmental/other	cd_8_group_508	cd_4_group_8730	-
PDT001859217.1	PDS000021035.161	SAMN37114939	environmental/other	cd_8_group_508	cd_4_group_8730	-
PDT001637012.1	PDS000021035.161	SAMN33393885	clinical	cd_8_group_508	cd_4_group_8730	cd_2_group_8414
PDT002008599.1	PDS000021035.161	SAMN38449127	clinical	cd_8_group_508	cd_4_group_8730	cd_2_group_8414
PDT002587236.1	PDS000021035.161	SAMN46345774	clinical	cd_8_group_508	cd_4_group_8730	cd_2_group_8414
PDT002708348.1	PDS000021035.161	SAMN47813265	environmental/other	cd_8_group_508	cd_4_group_8730	cd_2_group_8414
PDT002875025.1	PDS000021035.161	SAMN50499901	clinical	cd_8_group_508	cd_4_group_8730	cd_2_group_8414
PDT002875374.1	PDS000021035.161	SAMN50518707	clinical	cd_8_group_508	cd_4_group_8730	cd_2_group_8414
PDT001564752.1	PDS000021035.161	SAMN32605298	environmental/other	cd_8_group_508	cd_4_group_9084	-
PDT001566902.1	PDS000021035.161	SAMN32620253	environmental/other	cd_8_group_508	cd_4_group_9084	-
PDT001735940.1	PDS000021035.161	SAMN35099834	environmental/other	cd_8_group_508	cd_4_group_9084	cd_2_group_8655
PDT001740981.1	PDS000021035.161	SAMN35166405	environmental/other	cd_8_group_508	cd_4_group_9084	cd_2_group_8655
PDT001740985.1	PDS000021035.161	SAMN35166976	environmental/other	cd_8_group_508	cd_4_group_9084	cd_2_group_8655
PDT001924007.1	PDS000021035.161	SAMN37736022	environmental/other	cd_8_group_508	cd_4_group_9084	cd_2_group_8655
PDT000563525.1	PDS000129748.91	SAMN12568075	environmental/other	cd_8_group_5080	cd_4_group_4862	cd_2_group_4140
PDT000585531.1	PDS000129748.91	SAMN12741490	environmental/other	cd_8_group_5080	cd_4_group_4862	cd_2_group_4140
PDT000563527.1	PDS000066022.1	SAMN12568057	environmental/other	cd_8_group_5081	cd_4_group_4863	cd_2_group_4141
PDT000796202.1	PDS000066022.1	SAMN15641345	environmental/other	cd_8_group_5081	cd_4_group_4863	cd_2_group_4141
PDT000563537.1	PDS000049310.2	SAMN12568051	environmental/other	cd_8_group_5082	cd_4_group_4864	cd_2_group_4143
PDT000608819.1	PDS000049310.2	SAMN13035699	environmental/other	cd_8_group_5082	cd_4_group_4864	cd_2_group_4143
PDT000563676.1	PDS000191135.45	SAMN12568188	clinical	cd_8_group_5083	-	-
PDT001749163.1	PDS000191135.45	SAMEA3164787	NULL	cd_8_group_5083	-	-
PDT002140314.1	PDS000049332.4	SAMN40761791	environmental/other	cd_8_group_5084	cd_4_group_12603	cd_2_group_11784
PDT002140317.1	PDS000049332.4	SAMN40761788	environmental/other	cd_8_group_5084	cd_4_group_12603	cd_2_group_11784
PDT000564021.1	PDS000049332.4	SAMN12572392	clinical	cd_8_group_5084	cd_4_group_4869	-
PDT000744323.1	PDS000049332.4	SAMN14998098	clinical	cd_8_group_5084	cd_4_group_4869	-
PDT000630728.1	PDS000051496.10	SAMN13327402	clinical	cd_8_group_5085	cd_4_group_4871	-
PDT000668878.1	PDS000051496.10	SAMN13905762	clinical	cd_8_group_5085	cd_4_group_4871	-
PDT000564025.1	PDS000051496.10	SAMN12572390	clinical	cd_8_group_5085	cd_4_group_4871	cd_2_group_4148
PDT000600408.1	PDS000051496.10	SAMN12911098	clinical	cd_8_group_5085	cd_4_group_4871	cd_2_group_4148
PDT000602873.1	PDS000051496.10	SAMN12995190	clinical	cd_8_group_5085	cd_4_group_4871	cd_2_group_4148
PDT000627317.1	PDS000051496.10	SAMN13266626	clinical	cd_8_group_5085	cd_4_group_4871	cd_2_group_4148
PDT000653507.1	PDS000051496.10	SAMN13714784	clinical	cd_8_group_5085	cd_4_group_4871	cd_2_group_4148
PDT000655997.1	PDS000051496.10	SAMN13750327	clinical	cd_8_group_5085	cd_4_group_4871	cd_2_group_4148
PDT000656044.1	PDS000051496.10	SAMN13750674	clinical	cd_8_group_5085	cd_4_group_4871	cd_2_group_4148
PDT000668856.1	PDS000051496.10	SAMN13905776	clinical	cd_8_group_5085	cd_4_group_4871	cd_2_group_4148
PDT000784324.1	PDS000051496.10	SAMN15480854	clinical	cd_8_group_5085	cd_4_group_4871	cd_2_group_4148
PDT000788269.1	PDS000051496.10	SAMN15537652	clinical	cd_8_group_5085	cd_4_group_4871	cd_2_group_4148
PDT000806897.1	PDS000051496.10	SAMN15777148	clinical	cd_8_group_5085	cd_4_group_4871	cd_2_group_4148
PDT000564029.1	PDS000095664.1	SAMN12572404	clinical	cd_8_group_5086	-	-
PDT001126272.1	PDS000095664.1	SAMN21363917	clinical	cd_8_group_5086	-	-
PDT000564320.1	PDS000146667.1	SAMN12573576	clinical	cd_8_group_5087	cd_4_group_4872	-
PDT001743428.1	PDS000146667.1	SAMEA5326257	clinical	cd_8_group_5087	cd_4_group_4872	-
PDT000564322.1	PDS000049499.69	SAMN12573578	clinical	cd_8_group_5088	cd_4_group_4873	cd_2_group_4149
PDT000564547.1	PDS000049499.69	SAMN12573991	clinical	cd_8_group_5088	cd_4_group_4873	cd_2_group_4149
PDT000564334.1	PDS000216902.30	SAMN12573649	clinical	cd_8_group_5089	cd_4_group_4874	-
PDT000565364.1	PDS000216902.30	SAMN12585377	clinical	cd_8_group_5089	cd_4_group_4874	-
PDT000112468.2	PDS000022924.31	SAMN04532518	clinical	cd_8_group_509	-	-
PDT000146724.3	PDS000022924.31	SAMN04532167	NULL	cd_8_group_509	-	-
PDT000642210.1	PDS000022924.31	SAMN13514476	environmental/other	cd_8_group_509	-	-
PDT001241969.1	PDS000022924.31	SAMN25705178	environmental/other	cd_8_group_509	-	-
PDT002758563.1	PDS000022924.31	SAMN48349086	environmental/other	cd_8_group_509	-	-
PDT002779175.1	PDS000022924.31	SAMN48693414	environmental/other	cd_8_group_509	-	-
PDT001834886.1	PDS000022924.31	SAMN36764314	environmental/other	cd_8_group_509	cd_4_group_11565	cd_2_group_10731
PDT001852052.1	PDS000022924.31	SAMN36994292	clinical	cd_8_group_509	cd_4_group_11565	cd_2_group_10731
PDT001888393.1	PDS000022924.31	SAMN37421025	environmental/other	cd_8_group_509	cd_4_group_11565	cd_2_group_10731
PDT001966371.1	PDS000022924.31	SAMN38082489	environmental/other	cd_8_group_509	cd_4_group_11565	cd_2_group_10731
PDT002281556.1	PDS000022924.31	SAMN43013579	environmental/other	cd_8_group_509	cd_4_group_11565	cd_2_group_10731
PDT002712420.1	PDS000022924.31	SAMN47891969	environmental/other	cd_8_group_509	cd_4_group_13423	-
PDT002798505.1	PDS000022924.31	SAMN48934700	clinical	cd_8_group_509	cd_4_group_13423	-
PDT002554975.1	PDS000022924.31	SAMN46061341	environmental/other	cd_8_group_509	cd_4_group_13423	cd_2_group_12632
PDT002651952.1	PDS000022924.31	SAMN47201988	environmental/other	cd_8_group_509	cd_4_group_13423	cd_2_group_12632
PDT002857722.1	PDS000022924.31	SAMN50285913	clinical	cd_8_group_509	cd_4_group_13423	cd_2_group_12632
PDT000639015.1	PDS000022924.31	SAMN13446652	environmental/other	cd_8_group_509	cd_4_group_5854	-
PDT000755786.1	PDS000022924.31	SAMN15083142	clinical	cd_8_group_509	cd_4_group_5854	-
PDT001403819.1	PDS000022924.31	SAMN30548111	environmental/other	cd_8_group_509	cd_4_group_6087	-
PDT000690045.1	PDS000022924.31	SAMN14169375	environmental/other	cd_8_group_509	cd_4_group_6087	cd_2_group_5362
PDT000793074.1	PDS000022924.31	SAMN15586617	environmental/other	cd_8_group_509	cd_4_group_6087	cd_2_group_5362
PDT000793076.1	PDS000022924.31	SAMN15586619	environmental/other	cd_8_group_509	cd_4_group_6087	cd_2_group_5362
PDT000949132.1	PDS000022924.31	SAMN17799512	clinical	cd_8_group_509	cd_4_group_6949	cd_2_group_6195
PDT001009625.1	PDS000022924.31	SAMN18813202	clinical	cd_8_group_509	cd_4_group_6949	cd_2_group_6195
PDT001056495.1	PDS000022924.31	SAMN19486608	clinical	cd_8_group_509	cd_4_group_6949	cd_2_group_6195
PDT000491008.1	PDS000022924.31	SAMN11439780	clinical	cd_8_group_509	cd_4_group_737	-
PDT000828416.1	PDS000022924.31	SAMN15969375	environmental/other	cd_8_group_509	cd_4_group_737	-
PDT000384495.1	PDS000022924.31	SAMN10129898	environmental/other	cd_8_group_509	cd_4_group_737	cd_2_group_2340
PDT000748025.1	PDS000022924.31	SAMN15037210	clinical	cd_8_group_509	cd_4_group_737	cd_2_group_2340
PDT000146522.2	PDS000022924.31	SAMN05717937	clinical	cd_8_group_509	cd_4_group_737	cd_2_group_599
PDT000218906.2	PDS000022924.31	SAMN07250897	environmental/other	cd_8_group_509	cd_4_group_737	cd_2_group_599
PDT000238355.2	PDS000022924.31	SAMN07585954	environmental/other	cd_8_group_509	cd_4_group_737	cd_2_group_599
PDT000350281.1	PDS000022924.31	SAMN09665106	clinical	cd_8_group_509	cd_4_group_737	cd_2_group_599
PDT000417522.1	PDS000022924.31	SAMN10586829	environmental/other	cd_8_group_509	cd_4_group_737	cd_2_group_599
PDT000564337.1	PDS000049410.12	SAMN12573648	clinical	cd_8_group_5090	-	-
PDT000565302.1	PDS000049410.12	SAMN12585288	clinical	cd_8_group_5090	-	-
PDT001748237.1	PDS000049410.12	SAMEA2613446	NULL	cd_8_group_5090	cd_4_group_10135	-
PDT001745630.1	PDS000049410.12	SAMEA4443509	NULL	cd_8_group_5090	cd_4_group_10135	cd_2_group_9281
PDT001747733.1	PDS000049410.12	SAMEA2361284	NULL	cd_8_group_5090	cd_4_group_10135	cd_2_group_9281
PDT001747773.1	PDS000049410.12	SAMEA2361325	NULL	cd_8_group_5090	cd_4_group_10135	cd_2_group_9281
PDT001748195.1	PDS000049410.12	SAMEA2613404	NULL	cd_8_group_5090	cd_4_group_10135	cd_2_group_9281
PDT001749608.1	PDS000049410.12	SAMEA3391277	NULL	cd_8_group_5090	cd_4_group_10135	cd_2_group_9281
PDT001750413.1	PDS000049410.12	SAMN15516468	clinical	cd_8_group_5090	cd_4_group_10462	cd_2_group_9645
PDT001750428.1	PDS000049410.12	SAMN15516454	clinical	cd_8_group_5090	cd_4_group_10462	cd_2_group_9645
PDT002477506.1	PDS000049410.12	SAMN37599129	environmental/other	cd_8_group_5090	cd_4_group_13339	cd_2_group_12537
PDT002477507.1	PDS000049410.12	SAMN37599128	environmental/other	cd_8_group_5090	cd_4_group_13339	cd_2_group_12537
PDT002477508.1	PDS000049410.12	SAMN37599127	environmental/other	cd_8_group_5090	cd_4_group_13339	cd_2_group_12537
PDT002477510.1	PDS000049410.12	SAMN37599126	environmental/other	cd_8_group_5090	cd_4_group_13339	cd_2_group_12537
PDT002477511.1	PDS000049410.12	SAMN37599125	environmental/other	cd_8_group_5090	cd_4_group_13339	cd_2_group_12537
PDT002477512.1	PDS000049410.12	SAMN37599124	environmental/other	cd_8_group_5090	cd_4_group_13339	cd_2_group_12537
PDT002477513.1	PDS000049410.12	SAMN37599123	environmental/other	cd_8_group_5090	cd_4_group_13339	cd_2_group_12537
PDT002477514.1	PDS000049410.12	SAMN37599122	environmental/other	cd_8_group_5090	cd_4_group_13339	cd_2_group_12537
PDT002477515.1	PDS000049410.12	SAMN37599121	environmental/other	cd_8_group_5090	cd_4_group_13339	cd_2_group_12537
PDT002609338.1	PDS000049410.12	SAMN46547935	clinical	cd_8_group_5090	cd_4_group_4895	-
PDT002607806.1	PDS000049410.12	SAMN46533989	clinical	cd_8_group_5090	cd_4_group_4895	cd_2_group_13384
PDT002609087.1	PDS000049410.12	SAMN46547303	clinical	cd_8_group_5090	cd_4_group_4895	cd_2_group_13384
PDT000564511.1	PDS000049410.12	SAMN12573946	clinical	cd_8_group_5090	cd_4_group_4895	cd_2_group_4167
PDT000804640.2	PDS000049410.12	SAMN15756216	environmental/other	cd_8_group_5090	cd_4_group_4895	cd_2_group_4167
PDT000804658.2	PDS000049410.12	SAMN15756215	environmental/other	cd_8_group_5090	cd_4_group_4895	cd_2_group_4167
PDT000995772.1	PDS000049410.12	SAMN16260633	clinical	cd_8_group_5090	cd_4_group_4895	cd_2_group_4167
PDT001184798.1	PDS000049410.12	SAMN17190241	environmental/other	cd_8_group_5090	cd_4_group_4895	cd_2_group_4167
PDT001184800.1	PDS000049410.12	SAMN17190245	environmental/other	cd_8_group_5090	cd_4_group_4895	cd_2_group_4167
PDT001184804.1	PDS000049410.12	SAMN17190239	environmental/other	cd_8_group_5090	cd_4_group_4895	cd_2_group_4167
PDT001740291.1	PDS000049410.12	SAMEA5554481	NULL	cd_8_group_5090	cd_4_group_4895	cd_2_group_4167
PDT000564340.1	PDS000021274.91	SAMN12573650	clinical	cd_8_group_5091	cd_4_group_4875	cd_2_group_4150
PDT000564454.1	PDS000021274.91	SAMN12573863	clinical	cd_8_group_5091	cd_4_group_4875	cd_2_group_4150
PDT001740369.1	PDS000021274.91	SAMEA5554449	NULL	cd_8_group_5091	cd_4_group_4875	cd_2_group_4150
PDT000564358.1	PDS000049499.69	SAMN12573721	environmental/other	cd_8_group_5092	-	-
PDT001750565.1	PDS000049499.69	SAMN15516391	clinical	cd_8_group_5092	-	-
PDT000564462.1	PDS000233568.6	SAMN12573888	clinical	cd_8_group_5093	-	-
PDT001746852.1	PDS000233568.6	SAMEA2274526	NULL	cd_8_group_5093	-	-
PDT001744856.1	PDS000233568.6	SAMEA3710799	NULL	cd_8_group_5093	cd_4_group_10049	-
PDT001763766.1	PDS000233568.6	SAMEA111523292	NULL	cd_8_group_5093	cd_4_group_10049	cd_2_group_10188
PDT002877805.1	PDS000233568.6	SAMN15617734	environmental/other	cd_8_group_5093	cd_4_group_10049	cd_2_group_10188
PDT001747138.1	PDS000233568.6	SAMEA2274820	NULL	cd_8_group_5093	cd_4_group_10049	cd_2_group_9448
PDT001754643.1	PDS000233568.6	SAMEA54896668	NULL	cd_8_group_5093	cd_4_group_10049	cd_2_group_9448
PDT001749209.1	PDS000233568.6	SAMEA3164921	NULL	cd_8_group_5093	cd_4_group_10049	cd_2_group_9609
PDT001749210.1	PDS000233568.6	SAMEA3164922	NULL	cd_8_group_5093	cd_4_group_10049	cd_2_group_9609
PDT001749211.1	PDS000233568.6	SAMEA3164923	NULL	cd_8_group_5093	cd_4_group_10049	cd_2_group_9609
PDT001748377.1	PDS000233568.6	SAMEA2612937	NULL	cd_8_group_5093	cd_4_group_10374	cd_2_group_9550
PDT001748557.1	PDS000233568.6	SAMEA2613282	NULL	cd_8_group_5093	cd_4_group_10374	cd_2_group_9550
PDT000564382.1	PDS000233568.6	SAMN12573773	clinical	cd_8_group_5093	cd_4_group_4877	cd_2_group_4152
PDT000564591.1	PDS000233568.6	SAMN12574170	clinical	cd_8_group_5093	cd_4_group_4877	cd_2_group_4152
PDT001746828.1	PDS000233568.6	SAMEA2274502	NULL	cd_8_group_5093	cd_4_group_5286	-
PDT000574581.1	PDS000233568.6	SAMN12643140	clinical	cd_8_group_5093	cd_4_group_5286	cd_2_group_4580
PDT001746827.1	PDS000233568.6	SAMEA2274501	NULL	cd_8_group_5093	cd_4_group_5286	cd_2_group_4580
PDT001746830.1	PDS000233568.6	SAMEA2274504	NULL	cd_8_group_5093	cd_4_group_5286	cd_2_group_4580
PDT001746840.1	PDS000233568.6	SAMEA2274514	NULL	cd_8_group_5093	cd_4_group_5286	cd_2_group_4580
PDT001746866.1	PDS000233568.6	SAMEA2274541	NULL	cd_8_group_5093	cd_4_group_5286	cd_2_group_4580
PDT001746962.1	PDS000233568.6	SAMEA2274638	NULL	cd_8_group_5093	cd_4_group_5286	cd_2_group_4580
PDT001747942.1	PDS000233568.6	SAMEA2361502	NULL	cd_8_group_5093	cd_4_group_5286	cd_2_group_4580
PDT000574651.1	PDS000233568.6	SAMN12643187	environmental/other	cd_8_group_5093	cd_4_group_5294	cd_2_group_4588
PDT000574771.1	PDS000233568.6	SAMN12643377	environmental/other	cd_8_group_5093	cd_4_group_5294	cd_2_group_4588
PDT001746070.1	PDS000233568.6	SAMEA2237263	NULL	cd_8_group_5093	cd_4_group_5294	cd_2_group_4588
PDT000564386.1	PDS000233568.6	SAMN12573777	clinical	cd_8_group_5094	cd_4_group_4879	cd_2_group_4154
PDT001753789.1	PDS000233568.6	SAMEA6935510	NULL	cd_8_group_5094	cd_4_group_4879	cd_2_group_4154
PDT000564388.1	PDS000207543.2	SAMN12573785	clinical	cd_8_group_5095	-	-
PDT002595545.1	PDS000207543.2	SAMN46430860	clinical	cd_8_group_5095	cd_4_group_13325	-
PDT002477367.1	PDS000207543.2	SAMN37598995	environmental/other	cd_8_group_5095	cd_4_group_13325	cd_2_group_12523
PDT002477370.1	PDS000207543.2	SAMN37598992	environmental/other	cd_8_group_5095	cd_4_group_13325	cd_2_group_12523
PDT000564393.1	PDS000049419.1	SAMN12573790	clinical	cd_8_group_5096	cd_4_group_4880	cd_2_group_4155
PDT000564641.1	PDS000049419.1	SAMN12574156	clinical	cd_8_group_5096	cd_4_group_4880	cd_2_group_4155
PDT000564416.1	PDS000049394.1	SAMN12573807	clinical	cd_8_group_5097	cd_4_group_4883	cd_2_group_4158
PDT000564428.1	PDS000049394.1	SAMN12573830	clinical	cd_8_group_5097	cd_4_group_4883	cd_2_group_4158
PDT000564486.1	PDS000049394.1	SAMN12573912	clinical	cd_8_group_5097	cd_4_group_4883	cd_2_group_4158
PDT000564634.1	PDS000049394.1	SAMN12574178	clinical	cd_8_group_5097	cd_4_group_4883	cd_2_group_4158
PDT001757565.1	PDS000022717.62	SAMEA5148056	clinical	cd_8_group_5098	-	-
PDT001769732.1	PDS000022717.62	SAMN14564530	clinical	cd_8_group_5098	-	-
PDT002795182.1	PDS000022717.62	SAMEA118323853	NULL	cd_8_group_5098	-	-
PDT001769734.1	PDS000022717.62	SAMN14564528	clinical	cd_8_group_5098	cd_4_group_11175	cd_2_group_10353
PDT001769736.1	PDS000022717.62	SAMN14564527	clinical	cd_8_group_5098	cd_4_group_11175	cd_2_group_10353
PDT001769737.1	PDS000022717.62	SAMN14564526	clinical	cd_8_group_5098	cd_4_group_11175	cd_2_group_10353
PDT000564424.1	PDS000022717.62	SAMN12573824	clinical	cd_8_group_5098	cd_4_group_4884	-
PDT002796598.1	PDS000022717.62	SAMEA118323868	NULL	cd_8_group_5098	cd_4_group_4884	-
PDT001743354.1	PDS000022717.62	SAMEA5326674	clinical	cd_8_group_5098	cd_4_group_9895	-
PDT001743443.1	PDS000022717.62	SAMEA5326675	clinical	cd_8_group_5098	cd_4_group_9895	-
PDT000564426.1	PDS000217948.21	SAMN12573828	clinical	cd_8_group_5099	cd_4_group_4885	cd_2_group_4160
PDT000571888.1	PDS000217948.21	SAMN12622024	clinical	cd_8_group_5099	cd_4_group_4885	cd_2_group_4160
PDT000046018.2	PDS000021949.19	SAMN03265488	clinical	cd_8_group_51	-	-
PDT000351977.1	PDS000021949.19	SAMN09692279	clinical	cd_8_group_51	-	-
PDT000354025.1	PDS000021949.19	SAMN09724478	clinical	cd_8_group_51	-	-
PDT000125864.2	PDS000148267.55	SAMN04869738	environmental/other	cd_8_group_510	-	-
PDT000177196.2	PDS000148267.55	SAMN06215672	environmental/other	cd_8_group_510	-	-
PDT000181039.2	PDS000148267.55	SAMN06250919	environmental/other	cd_8_group_510	-	-
PDT000201918.2	PDS000148267.55	SAMN06754840	environmental/other	cd_8_group_510	-	-
PDT000217418.2	PDS000148267.55	SAMN07205784	clinical	cd_8_group_510	-	-
PDT000226075.2	PDS000148267.55	SAMN07375636	environmental/other	cd_8_group_510	-	-
PDT000229950.2	PDS000148267.55	SAMN07427333	environmental/other	cd_8_group_510	-	-
PDT000283118.2	PDS000148267.55	SAMN08437355	environmental/other	cd_8_group_510	-	-
PDT000303621.2	PDS000148267.55	SAMN08873556	environmental/other	cd_8_group_510	-	-
PDT000328451.1	PDS000148267.55	SAMN09399308	clinical	cd_8_group_510	-	-
PDT000339275.1	PDS000148267.55	SAMN09521793	environmental/other	cd_8_group_510	-	-
PDT000379252.1	PDS000148267.55	SAMN10077552	clinical	cd_8_group_510	-	-
PDT000412089.1	PDS000148267.55	SAMN10489917	environmental/other	cd_8_group_510	-	-
PDT000468624.1	PDS000148267.55	SAMN10988640	environmental/other	cd_8_group_510	-	-
PDT000478386.1	PDS000148267.55	SAMN11132290	clinical	cd_8_group_510	-	-
PDT000503728.1	PDS000148267.55	SAMN11785618	environmental/other	cd_8_group_510	-	-
PDT000522002.1	PDS000148267.55	SAMN12041117	environmental/other	cd_8_group_510	-	-
PDT000717786.1	PDS000148267.55	SAMN14504281	environmental/other	cd_8_group_510	-	-
PDT000722182.1	PDS000148267.55	SAMN14575268	environmental/other	cd_8_group_510	-	-
PDT000747899.1	PDS000148267.55	SAMN15030960	clinical	cd_8_group_510	-	-
PDT000858820.1	PDS000148267.55	SAMN16399181	environmental/other	cd_8_group_510	-	-
PDT000928074.1	PDS000148267.55	SAMN17212318	environmental/other	cd_8_group_510	-	-
PDT001187268.1	PDS000148267.55	SAMN23492969	environmental/other	cd_8_group_510	-	-
PDT001215371.1	PDS000148267.55	SAMN24588390	environmental/other	cd_8_group_510	-	-
PDT001296831.1	PDS000148267.55	SAMN27994464	environmental/other	cd_8_group_510	-	-
PDT001923358.1	PDS000148267.55	SAMN37707083	environmental/other	cd_8_group_510	-	-
PDT002071221.1	PDS000148267.55	SAMN39746924	environmental/other	cd_8_group_510	-	-
PDT002361641.1	PDS000148267.55	SAMN43484665	environmental/other	cd_8_group_510	-	-
PDT000206383.2	PDS000148267.55	SAMN06859103	environmental/other	cd_8_group_510	cd_4_group_1325	-
PDT000224216.2	PDS000148267.55	SAMN07337420	environmental/other	cd_8_group_510	cd_4_group_1325	-
PDT000256953.2	PDS000148267.55	SAMN07812001	clinical	cd_8_group_510	cd_4_group_1763	cd_2_group_1428
PDT000256957.2	PDS000148267.55	SAMN07812002	clinical	cd_8_group_510	cd_4_group_1763	cd_2_group_1428
PDT000337898.1	PDS000148267.55	SAMN09504283	clinical	cd_8_group_510	cd_4_group_2430	-
PDT000337907.1	PDS000148267.55	SAMN09504276	clinical	cd_8_group_510	cd_4_group_2430	cd_2_group_1957
PDT000338865.1	PDS000148267.55	SAMN09519368	clinical	cd_8_group_510	cd_4_group_2430	cd_2_group_1957
PDT000341540.1	PDS000148267.55	SAMN09604195	clinical	cd_8_group_510	cd_4_group_2430	cd_2_group_1957
PDT000345335.1	PDS000148267.55	SAMN09643987	clinical	cd_8_group_510	cd_4_group_2430	cd_2_group_1957
PDT001464824.1	PDS000148267.55	SAMN09504270	clinical	cd_8_group_510	cd_4_group_2430	cd_2_group_1957
PDT000112819.2	PDS000148267.55	SAMN04536998	environmental/other	cd_8_group_510	cd_4_group_429	-
PDT000128952.2	PDS000148267.55	SAMN04958190	environmental/other	cd_8_group_510	cd_4_group_429	-
PDT000131041.2	PDS000148267.55	SAMN05013906	environmental/other	cd_8_group_510	cd_4_group_429	-
PDT000145981.2	PDS000148267.55	SAMN05615923	clinical	cd_8_group_510	cd_4_group_429	-
PDT000153107.2	PDS000148267.55	SAMN05928208	environmental/other	cd_8_group_510	cd_4_group_429	-
PDT000199879.2	PDS000148267.55	SAMN06661302	environmental/other	cd_8_group_510	cd_4_group_429	-
PDT000206377.2	PDS000148267.55	SAMN06859102	environmental/other	cd_8_group_510	cd_4_group_429	-
PDT000212990.2	PDS000148267.55	SAMN07168562	environmental/other	cd_8_group_510	cd_4_group_429	-
PDT000220802.2	PDS000148267.55	SAMN07276184	environmental/other	cd_8_group_510	cd_4_group_429	-
PDT000239210.2	PDS000148267.55	SAMN07608112	environmental/other	cd_8_group_510	cd_4_group_429	-
PDT000262586.2	PDS000148267.55	SAMN08000880	environmental/other	cd_8_group_510	cd_4_group_429	-
PDT000320068.2	PDS000148267.55	SAMN09269152	environmental/other	cd_8_group_510	cd_4_group_429	-
PDT000322168.1	PDS000148267.55	SAMN09292334	clinical	cd_8_group_510	cd_4_group_429	-
PDT000323991.1	PDS000148267.55	SAMN09372541	environmental/other	cd_8_group_510	cd_4_group_429	-
PDT000384831.1	PDS000148267.55	SAMN10130039	environmental/other	cd_8_group_510	cd_4_group_429	-
PDT000477127.1	PDS000148267.55	SAMN11116045	environmental/other	cd_8_group_510	cd_4_group_429	-
PDT000976903.1	PDS000148267.55	SAMN18114698	environmental/other	cd_8_group_510	cd_4_group_429	-
PDT001228578.1	PDS000148267.55	SAMN25159853	environmental/other	cd_8_group_510	cd_4_group_429	-
PDT001242241.1	PDS000148267.55	SAMN25706356	environmental/other	cd_8_group_510	cd_4_group_429	-
PDT000363401.1	PDS000148267.55	SAMN09783141	environmental/other	cd_8_group_510	cd_4_group_429	cd_2_group_2215
PDT000917565.1	PDS000148267.55	SAMN17078896	clinical	cd_8_group_510	cd_4_group_429	cd_2_group_2215
PDT000586998.1	PDS000148267.55	SAMN12758279	environmental/other	cd_8_group_510	cd_4_group_429	cd_2_group_4864
PDT000602347.1	PDS000148267.55	SAMN12992982	clinical	cd_8_group_510	cd_4_group_429	cd_2_group_4864
PDT000162828.2	PDS000148267.55	SAMN06050792	environmental/other	cd_8_group_510	cd_4_group_429	cd_2_group_767
PDT000162829.2	PDS000148267.55	SAMN06050790	environmental/other	cd_8_group_510	cd_4_group_429	cd_2_group_767
PDT000407902.1	PDS000148267.55	SAMN10432837	clinical	cd_8_group_510	cd_4_group_429	cd_2_group_767
PDT000189090.2	PDS000148267.55	SAMN06368800	environmental/other	cd_8_group_510	cd_4_group_429	cd_2_group_955
PDT000205640.2	PDS000148267.55	SAMN06843613	environmental/other	cd_8_group_510	cd_4_group_429	cd_2_group_955
PDT000231676.2	PDS000148267.55	SAMN07419357	clinical	cd_8_group_510	cd_4_group_429	cd_2_group_955
PDT001663596.1	PDS000148267.55	SAMN33800145	clinical	cd_8_group_510	cd_4_group_429	cd_2_group_955
PDT000967624.1	PDS000148267.55	SAMN17977659	clinical	cd_8_group_510	cd_4_group_6973	-
PDT000967625.1	PDS000148267.55	SAMN17977661	clinical	cd_8_group_510	cd_4_group_6973	-
PDT000148695.2	PDS000148267.55	SAMN05763249	environmental/other	cd_8_group_510	cd_4_group_758	cd_2_group_617
PDT000173274.2	PDS000148267.55	SAMN06140699	clinical	cd_8_group_510	cd_4_group_758	cd_2_group_617
PDT001270634.1	PDS000148267.55	SAMN26798254	environmental/other	cd_8_group_510	cd_4_group_8300	-
PDT002064640.1	PDS000148267.55	SAMN39622527	environmental/other	cd_8_group_510	cd_4_group_8300	-
PDT000564434.1	PDS000049395.1	SAMN12573876	clinical	cd_8_group_5100	cd_4_group_4886	cd_2_group_4161
PDT000564556.1	PDS000049395.1	SAMN12573971	clinical	cd_8_group_5100	cd_4_group_4886	cd_2_group_4161
PDT000564469.1	PDS000233568.6	SAMN12573874	clinical	cd_8_group_5101	-	-
PDT000565307.1	PDS000233568.6	SAMN12585279	clinical	cd_8_group_5101	-	-
PDT000564478.1	PDS000049420.3	SAMN12573884	environmental/other	cd_8_group_5102	cd_4_group_4890	cd_2_group_4165
PDT000564626.1	PDS000049420.3	SAMN12574138	environmental/other	cd_8_group_5102	cd_4_group_4890	cd_2_group_4165
PDT000564658.1	PDS000049420.3	SAMN12574139	environmental/other	cd_8_group_5102	cd_4_group_4890	cd_2_group_4165
PDT000565255.1	PDS000049420.3	SAMN12585228	environmental/other	cd_8_group_5102	cd_4_group_4924	cd_2_group_4196
PDT000567138.1	PDS000049420.3	SAMN12590836	environmental/other	cd_8_group_5102	cd_4_group_4924	cd_2_group_4196
PDT001906082.1	PDS000048843.59	SAMEA114072118	NULL	cd_8_group_5103	-	-
PDT002611473.1	PDS000048843.59	SAMN46586566	clinical	cd_8_group_5103	-	-
PDT000564482.1	PDS000048843.59	SAMN12573902	clinical	cd_8_group_5103	cd_4_group_4891	-
PDT002611422.1	PDS000048843.59	SAMN46584980	clinical	cd_8_group_5103	cd_4_group_4891	-
PDT000564492.1	PDS000049404.9	SAMN12573891	clinical	cd_8_group_5104	-	-
PDT001749137.1	PDS000049404.9	SAMEA3164741	NULL	cd_8_group_5104	-	-
PDT000564494.1	PDS000044741.46	SAMN12573942	clinical	cd_8_group_5105	cd_4_group_4894	cd_2_group_4166
PDT000564522.1	PDS000044741.46	SAMN12573936	clinical	cd_8_group_5105	cd_4_group_4894	cd_2_group_4166
PDT000564541.1	PDS000044741.46	SAMN12573976	clinical	cd_8_group_5105	cd_4_group_4894	cd_2_group_4166
PDT000565402.1	PDS000044741.46	SAMN12585391	clinical	cd_8_group_5105	cd_4_group_4894	cd_2_group_4166
PDT000565423.1	PDS000044741.46	SAMN12585407	clinical	cd_8_group_5105	cd_4_group_4894	cd_2_group_4166
PDT000564496.1	PDS000024034.19	SAMN12573924	clinical	cd_8_group_5106	-	-
PDT001759189.1	PDS000024034.19	SAMEA13187591	NULL	cd_8_group_5106	-	-
PDT000564519.1	PDS000147669.1	SAMN12573941	clinical	cd_8_group_5107	-	-
PDT001753130.1	PDS000147669.1	SAMEA6936409	clinical	cd_8_group_5107	-	-
PDT000564525.1	PDS000049138.42	SAMN12573955	clinical	cd_8_group_5108	-	-
PDT000576574.1	PDS000049138.42	SAMN12637451	clinical	cd_8_group_5108	-	-
PDT001740341.1	PDS000049138.42	SAMEA5554594	NULL	cd_8_group_5108	-	-
PDT001750527.1	PDS000049138.42	SAMN15516595	clinical	cd_8_group_5108	-	-
PDT002585098.1	PDS000049138.42	SAMN46307200	clinical	cd_8_group_5108	-	-
PDT002591645.1	PDS000049138.42	SAMN46417025	clinical	cd_8_group_5108	-	-
PDT002593324.1	PDS000049138.42	SAMN46422425	clinical	cd_8_group_5108	-	-
PDT002593381.1	PDS000049138.42	SAMN46422490	clinical	cd_8_group_5108	-	-
PDT002595592.1	PDS000049138.42	SAMN46430948	clinical	cd_8_group_5108	-	-
PDT002598392.1	PDS000049138.42	SAMN46477604	clinical	cd_8_group_5108	-	-
PDT002609277.1	PDS000049138.42	SAMN46547730	clinical	cd_8_group_5108	-	-
PDT002614770.1	PDS000049138.42	SAMN46723842	clinical	cd_8_group_5108	-	-
PDT002616437.1	PDS000049138.42	SAMN46737064	clinical	cd_8_group_5108	-	-
PDT002384412.1	PDS000049138.42	SAMEA116043558	NULL	cd_8_group_5108	cd_4_group_10917	-
PDT001759471.1	PDS000049138.42	SAMN35438718	clinical	cd_8_group_5108	cd_4_group_10917	cd_2_group_10098
PDT002384336.1	PDS000049138.42	SAMEA116043426	NULL	cd_8_group_5108	cd_4_group_10917	cd_2_group_10098
PDT002591208.1	PDS000049138.42	SAMN46408122	clinical	cd_8_group_5108	cd_4_group_13754	cd_2_group_13022
PDT002614840.1	PDS000049138.42	SAMN46723995	clinical	cd_8_group_5108	cd_4_group_13754	cd_2_group_13022
PDT002597764.1	PDS000049138.42	SAMN46440334	clinical	cd_8_group_5108	cd_4_group_13958	cd_2_group_13238
PDT002599379.1	PDS000049138.42	SAMN46491018	clinical	cd_8_group_5108	cd_4_group_13958	cd_2_group_13238
PDT002599473.1	PDS000049138.42	SAMN46491662	clinical	cd_8_group_5108	cd_4_group_13958	cd_2_group_13238
PDT002609197.1	PDS000049138.42	SAMN46547572	clinical	cd_8_group_5108	cd_4_group_14091	-
PDT002685187.1	PDS000049138.42	SAMEA112672568	NULL	cd_8_group_5108	cd_4_group_14091	-
PDT000690848.1	PDS000044759.23	SAMN10250810	clinical	cd_8_group_5109	-	-
PDT000564532.1	PDS000044759.23	SAMN12573951	clinical	cd_8_group_5109	cd_4_group_4897	-
PDT002455343.1	PDS000044759.23	SAMN44379269	clinical	cd_8_group_5109	cd_4_group_4897	-
PDT000112820.2	PDS000023133.25	SAMN04536995	environmental/other	cd_8_group_511	-	-
PDT000262567.2	PDS000023133.25	SAMN08000862	environmental/other	cd_8_group_511	-	-
PDT002672068.1	PDS000222686.4	SAMEA117810707	NULL	cd_8_group_5110	cd_4_group_14480	cd_2_group_13825
PDT002672218.1	PDS000222686.4	SAMEA117810699	NULL	cd_8_group_5110	cd_4_group_14480	cd_2_group_13825
PDT002672247.1	PDS000222686.4	SAMEA117810937	NULL	cd_8_group_5110	cd_4_group_14480	cd_2_group_13825
PDT002672623.1	PDS000222686.4	SAMEA117810874	NULL	cd_8_group_5110	cd_4_group_14480	cd_2_group_13825
PDT002673978.1	PDS000222686.4	SAMEA117810866	NULL	cd_8_group_5110	cd_4_group_14480	cd_2_group_13825
PDT002688893.1	PDS000222686.4	SAMEA117810858	NULL	cd_8_group_5110	cd_4_group_14480	cd_2_group_13825
PDT000564540.1	PDS000222686.4	SAMN12573957	clinical	cd_8_group_5110	cd_4_group_4898	cd_2_group_4172
PDT000565185.1	PDS000222686.4	SAMN12585144	clinical	cd_8_group_5110	cd_4_group_4898	cd_2_group_4172
PDT000564550.1	PDS000049514.1	SAMN12573966	clinical	cd_8_group_5111	cd_4_group_4899	cd_2_group_4173
PDT000565284.1	PDS000049514.1	SAMN12585237	clinical	cd_8_group_5111	cd_4_group_4899	cd_2_group_4173
PDT000564576.1	PDS000049240.13	SAMN12573998	clinical	cd_8_group_5112	-	-
PDT001746377.1	PDS000049240.13	SAMEA2237925	NULL	cd_8_group_5112	-	-
PDT001748112.1	PDS000049240.13	SAMEA2361694	NULL	cd_8_group_5112	-	-
PDT000578611.1	PDS000049240.13	SAMN12669739	clinical	cd_8_group_5112	cd_4_group_5442	-
PDT001916613.1	PDS000049240.13	SAMEA114072163	NULL	cd_8_group_5112	cd_4_group_5442	-
PDT000564604.1	PDS000223554.1	SAMN12574193	clinical	cd_8_group_5113	cd_4_group_4900	-
PDT002685859.1	PDS000223554.1	SAMEA114565349	clinical	cd_8_group_5113	cd_4_group_4900	-
PDT000564607.1	PDS000049418.59	SAMN12574179	clinical	cd_8_group_5114	-	-
PDT001745208.1	PDS000049418.59	SAMEA3711344	NULL	cd_8_group_5114	-	-
PDT000576366.1	PDS000048843.59	SAMN12659237	clinical	cd_8_group_5115	-	-
PDT001749178.1	PDS000048843.59	SAMEA3164849	NULL	cd_8_group_5115	-	-
PDT001914661.1	PDS000048843.59	SAMEA114462279	NULL	cd_8_group_5115	-	-
PDT001746533.1	PDS000048843.59	SAMEA2237434	NULL	cd_8_group_5115	cd_4_group_10226	cd_2_group_9385
PDT001746535.1	PDS000048843.59	SAMEA2237436	NULL	cd_8_group_5115	cd_4_group_10226	cd_2_group_9385
PDT000564615.1	PDS000048843.59	SAMN12574157	clinical	cd_8_group_5115	cd_4_group_4901	-
PDT001907389.1	PDS000048843.59	SAMEA114408506	NULL	cd_8_group_5115	cd_4_group_4901	-
PDT000565375.1	PDS000048843.59	SAMN12585340	clinical	cd_8_group_5115	cd_4_group_4940	-
PDT001745696.1	PDS000048843.59	SAMEA4443379	NULL	cd_8_group_5115	cd_4_group_4940	-
PDT001745913.1	PDS000048843.59	SAMEA4443501	NULL	cd_8_group_5115	cd_4_group_4940	-
PDT000564640.1	PDS000044828.63	SAMN12574153	clinical	cd_8_group_5116	cd_4_group_4903	cd_2_group_4177
PDT000564669.1	PDS000044828.63	SAMN12573993	clinical	cd_8_group_5116	cd_4_group_4903	cd_2_group_4177
PDT000564644.1	PDS000146800.6	SAMN12574182	clinical	cd_8_group_5117	-	-
PDT002597491.1	PDS000146800.6	SAMN46439325	clinical	cd_8_group_5117	-	-
PDT002607813.1	PDS000146800.6	SAMN46533977	clinical	cd_8_group_5117	-	-
PDT001747785.1	PDS000146800.6	SAMEA2361337	NULL	cd_8_group_5117	cd_4_group_5308	-
PDT000574755.1	PDS000146800.6	SAMN12643337	environmental/other	cd_8_group_5117	cd_4_group_5308	cd_2_group_4599
PDT001743552.1	PDS000146800.6	SAMEA5326736	clinical	cd_8_group_5117	cd_4_group_5308	cd_2_group_4599
PDT001743650.1	PDS000146800.6	SAMEA5326903	clinical	cd_8_group_5117	cd_4_group_5308	cd_2_group_4599
PDT001746065.1	PDS000146800.6	SAMEA2237258	NULL	cd_8_group_5117	cd_4_group_5308	cd_2_group_4599
PDT001746782.1	PDS000146800.6	SAMEA2275076	NULL	cd_8_group_5117	cd_4_group_5308	cd_2_group_4599
PDT001747032.1	PDS000146800.6	SAMEA2274709	NULL	cd_8_group_5117	cd_4_group_5308	cd_2_group_4599
PDT001755110.1	PDS000146800.6	SAMEA95903668	NULL	cd_8_group_5117	cd_4_group_5308	cd_2_group_4599
PDT000656354.1	PDS000048720.56	SAMN13763574	clinical	cd_8_group_5118	-	-
PDT002831032.1	PDS000048720.56	SAMN43806079	clinical	cd_8_group_5118	-	-
PDT001808237.1	PDS000048720.56	SAMN32306139	clinical	cd_8_group_5118	cd_4_group_11475	cd_2_group_10650
PDT001808239.1	PDS000048720.56	SAMN32306136	clinical	cd_8_group_5118	cd_4_group_11475	cd_2_group_10650
PDT000564664.1	PDS000048720.56	SAMN12574204	clinical	cd_8_group_5118	cd_4_group_4905	cd_2_group_4180
PDT000565391.1	PDS000048720.56	SAMN12585397	clinical	cd_8_group_5118	cd_4_group_4905	cd_2_group_4180
PDT002162848.1	PDS000161524.17	SAMN41379862	clinical	cd_8_group_5119	-	-
PDT002585085.1	PDS000161524.17	SAMN46307176	clinical	cd_8_group_5119	-	-
PDT002616077.1	PDS000161524.17	SAMN46736566	clinical	cd_8_group_5119	-	-
PDT002665142.1	PDS000161524.17	SAMEA117732897	clinical	cd_8_group_5119	-	-
PDT002665273.1	PDS000161524.17	SAMEA117733027	clinical	cd_8_group_5119	-	-
PDT002665466.1	PDS000161524.17	SAMEA117733226	clinical	cd_8_group_5119	-	-
PDT002665744.1	PDS000161524.17	SAMEA117733512	clinical	cd_8_group_5119	-	-
PDT002665764.1	PDS000161524.17	SAMEA117733532	clinical	cd_8_group_5119	-	-
PDT002665911.1	PDS000161524.17	SAMEA117733721	clinical	cd_8_group_5119	-	-
PDT002666002.1	PDS000161524.17	SAMEA117733814	clinical	cd_8_group_5119	-	-
PDT002666349.1	PDS000161524.17	SAMEA117734229	clinical	cd_8_group_5119	-	-
PDT002667063.1	PDS000161524.17	SAMEA117733660	clinical	cd_8_group_5119	-	-
PDT002667129.1	PDS000161524.17	SAMEA117734047	clinical	cd_8_group_5119	-	-
PDT002667170.1	PDS000161524.17	SAMEA117734607	clinical	cd_8_group_5119	-	-
PDT002521096.1	PDS000161524.17	SAMN45231329	clinical	cd_8_group_5119	cd_4_group_13388	cd_2_group_12595
PDT002666875.1	PDS000161524.17	SAMEA117734790	clinical	cd_8_group_5119	cd_4_group_13388	cd_2_group_12595
PDT002664966.1	PDS000161524.17	SAMEA117732703	clinical	cd_8_group_5119	cd_4_group_14272	cd_2_group_13601
PDT002665146.1	PDS000161524.17	SAMEA117732901	clinical	cd_8_group_5119	cd_4_group_14272	cd_2_group_13601
PDT002665168.1	PDS000161524.17	SAMEA117732930	clinical	cd_8_group_5119	cd_4_group_14272	cd_2_group_13601
PDT002665201.1	PDS000161524.17	SAMEA117732968	clinical	cd_8_group_5119	cd_4_group_14310	cd_2_group_13636
PDT002665235.1	PDS000161524.17	SAMEA117733005	clinical	cd_8_group_5119	cd_4_group_14310	cd_2_group_13636
PDT002665322.1	PDS000161524.17	SAMEA117733078	clinical	cd_8_group_5119	cd_4_group_14310	cd_2_group_13636
PDT002665433.1	PDS000161524.17	SAMEA117733192	clinical	cd_8_group_5119	cd_4_group_14310	cd_2_group_13636
PDT002665553.1	PDS000161524.17	SAMEA117733314	clinical	cd_8_group_5119	cd_4_group_14310	cd_2_group_13636
PDT002665572.1	PDS000161524.17	SAMEA117733334	clinical	cd_8_group_5119	cd_4_group_14310	cd_2_group_13636
PDT002665575.1	PDS000161524.17	SAMEA117733337	clinical	cd_8_group_5119	cd_4_group_14310	cd_2_group_13636
PDT002665609.1	PDS000161524.17	SAMEA117733372	clinical	cd_8_group_5119	cd_4_group_14310	cd_2_group_13636
PDT002665635.1	PDS000161524.17	SAMEA117733400	clinical	cd_8_group_5119	cd_4_group_14310	cd_2_group_13636
PDT002665644.1	PDS000161524.17	SAMEA117733409	clinical	cd_8_group_5119	cd_4_group_14310	cd_2_group_13636
PDT002665645.1	PDS000161524.17	SAMEA117733410	clinical	cd_8_group_5119	cd_4_group_14310	cd_2_group_13636
PDT002665654.1	PDS000161524.17	SAMEA117733419	clinical	cd_8_group_5119	cd_4_group_14310	cd_2_group_13636
PDT002665209.1	PDS000161524.17	SAMEA117732976	clinical	cd_8_group_5119	cd_4_group_14313	-
PDT002665544.1	PDS000161524.17	SAMEA117733305	clinical	cd_8_group_5119	cd_4_group_14313	cd_2_group_13686
PDT002666559.1	PDS000161524.17	SAMEA117734440	clinical	cd_8_group_5119	cd_4_group_14313	cd_2_group_13686
PDT002666580.1	PDS000161524.17	SAMEA117734464	clinical	cd_8_group_5119	cd_4_group_14313	cd_2_group_13686
PDT002665329.1	PDS000161524.17	SAMEA117733085	clinical	cd_8_group_5119	cd_4_group_14324	cd_2_group_13656
PDT002665347.1	PDS000161524.17	SAMEA117733104	clinical	cd_8_group_5119	cd_4_group_14324	cd_2_group_13656
PDT002665349.1	PDS000161524.17	SAMEA117733106	clinical	cd_8_group_5119	cd_4_group_14324	cd_2_group_13656
PDT002665536.1	PDS000161524.17	SAMEA117733297	clinical	cd_8_group_5119	cd_4_group_14351	-
PDT002665589.1	PDS000161524.17	SAMEA117733351	clinical	cd_8_group_5119	cd_4_group_14351	-
PDT002665839.1	PDS000161524.17	SAMEA117733617	clinical	cd_8_group_5119	cd_4_group_14385	-
PDT002667092.1	PDS000161524.17	SAMEA117733946	clinical	cd_8_group_5119	cd_4_group_14385	-
PDT002666140.1	PDS000161524.17	SAMEA117733985	clinical	cd_8_group_5119	cd_4_group_14411	cd_2_group_13745
PDT002666729.1	PDS000161524.17	SAMEA117734640	clinical	cd_8_group_5119	cd_4_group_14411	cd_2_group_13745
PDT002603138.1	PDS000161524.17	SAMN46513059	clinical	cd_8_group_5119	cd_4_group_4906	-
PDT002609023.1	PDS000161524.17	SAMN46547146	clinical	cd_8_group_5119	cd_4_group_4906	-
PDT002609293.1	PDS000161524.17	SAMN46547762	clinical	cd_8_group_5119	cd_4_group_4906	-
PDT002666097.1	PDS000161524.17	SAMEA117733910	clinical	cd_8_group_5119	cd_4_group_4906	-
PDT002666199.1	PDS000161524.17	SAMEA117734076	clinical	cd_8_group_5119	cd_4_group_4906	-
PDT002667073.1	PDS000161524.17	SAMEA117733670	clinical	cd_8_group_5119	cd_4_group_4906	-
PDT002552774.1	PDS000161524.17	SAMN46040636	clinical	cd_8_group_5119	cd_4_group_4906	cd_2_group_12630
PDT002586966.1	PDS000161524.17	SAMN46318713	clinical	cd_8_group_5119	cd_4_group_4906	cd_2_group_12630
PDT002616300.1	PDS000161524.17	SAMN46736883	clinical	cd_8_group_5119	cd_4_group_4906	cd_2_group_12630
PDT002616372.1	PDS000161524.17	SAMN46736965	clinical	cd_8_group_5119	cd_4_group_4906	cd_2_group_12630
PDT002616438.1	PDS000161524.17	SAMN46737061	clinical	cd_8_group_5119	cd_4_group_4906	cd_2_group_12630
PDT002616456.1	PDS000161524.17	SAMN46737084	clinical	cd_8_group_5119	cd_4_group_4906	cd_2_group_12630
PDT002567100.1	PDS000161524.17	SAMN46267243	clinical	cd_8_group_5119	cd_4_group_4906	cd_2_group_12683
PDT002582715.1	PDS000161524.17	SAMN46293924	clinical	cd_8_group_5119	cd_4_group_4906	cd_2_group_12683
PDT002598554.1	PDS000161524.17	SAMN46478380	clinical	cd_8_group_5119	cd_4_group_4906	cd_2_group_12683
PDT002585135.1	PDS000161524.17	SAMN46307245	clinical	cd_8_group_5119	cd_4_group_4906	cd_2_group_12849
PDT002587841.1	PDS000161524.17	SAMN46348258	clinical	cd_8_group_5119	cd_4_group_4906	cd_2_group_12849
PDT002638489.1	PDS000161524.17	SAMEA117563084	NULL	cd_8_group_5119	cd_4_group_4906	cd_2_group_13549
PDT002638669.1	PDS000161524.17	SAMEA117563085	NULL	cd_8_group_5119	cd_4_group_4906	cd_2_group_13549
PDT002666023.1	PDS000161524.17	SAMEA117733835	clinical	cd_8_group_5119	cd_4_group_4906	cd_2_group_13734
PDT002666035.1	PDS000161524.17	SAMEA117733848	clinical	cd_8_group_5119	cd_4_group_4906	cd_2_group_13734
PDT002666126.1	PDS000161524.17	SAMEA117733971	clinical	cd_8_group_5119	cd_4_group_4906	cd_2_group_13734
PDT002667200.1	PDS000161524.17	SAMEA117734895	clinical	cd_8_group_5119	cd_4_group_4906	cd_2_group_13734
PDT002887476.1	PDS000161524.17	SAMN50670172	clinical	cd_8_group_5119	cd_4_group_4906	cd_2_group_14428
PDT002897367.1	PDS000161524.17	SAMN50777087	clinical	cd_8_group_5119	cd_4_group_4906	cd_2_group_14428
PDT000564872.1	PDS000161524.17	SAMN12583082	clinical	cd_8_group_5119	cd_4_group_4906	cd_2_group_4181
PDT001913377.1	PDS000161524.17	SAMEA113542587	NULL	cd_8_group_5119	cd_4_group_4906	cd_2_group_4181
PDT002455339.1	PDS000161524.17	SAMN44379241	clinical	cd_8_group_5119	cd_4_group_4906	cd_2_group_4181
PDT002586906.1	PDS000161524.17	SAMN46318240	clinical	cd_8_group_5119	cd_4_group_4906	cd_2_group_4181
PDT002593505.1	PDS000161524.17	SAMN46422620	clinical	cd_8_group_5119	cd_4_group_4906	cd_2_group_4181
PDT000112832.2	PDS000022300.43	SAMN04536997	environmental/other	cd_8_group_512	-	-
PDT000222911.2	PDS000022300.43	SAMN07327646	environmental/other	cd_8_group_512	cd_4_group_1484	cd_2_group_1198
PDT000305935.2	PDS000022300.43	SAMN08930740	environmental/other	cd_8_group_512	cd_4_group_1484	cd_2_group_1198
PDT000564875.1	PDS000022347.5	SAMN12583095	clinical	cd_8_group_5120	cd_4_group_4907	cd_2_group_4182
PDT000787432.1	PDS000022347.5	SAMN15521828	clinical	cd_8_group_5120	cd_4_group_4907	cd_2_group_4182
PDT000564876.1	PDS000114430.73	SAMN12583096	clinical	cd_8_group_5121	-	-
PDT001089303.1	PDS000114430.73	SAMN20192977	clinical	cd_8_group_5121	-	-
PDT000564879.1	PDS000219352.1	SAMN12583094	clinical	cd_8_group_5122	-	-
PDT002632322.1	PDS000219352.1	SAMN46923055	clinical	cd_8_group_5122	-	-
PDT001170200.1	PDS000043802.59	SAMN22933723	environmental/other	cd_8_group_5123	-	-
PDT000565058.1	PDS000043802.59	SAMN12585138	clinical	cd_8_group_5123	cd_4_group_4911	-
PDT001116765.1	PDS000043802.59	SAMN20972885	environmental/other	cd_8_group_5123	cd_4_group_4911	-
PDT000800155.1	PDS000022183.132	SAMN15690488	clinical	cd_8_group_5124	-	-
PDT001873537.1	PDS000022183.132	SAMN37284264	clinical	cd_8_group_5124	-	-
PDT001908271.1	PDS000022183.132	SAMN37587462	clinical	cd_8_group_5124	-	-
PDT002239342.1	PDS000022183.132	SAMN42278435	environmental/other	cd_8_group_5124	-	-
PDT002255176.1	PDS000022183.132	SAMN42500727	clinical	cd_8_group_5124	cd_4_group_12784	cd_2_group_11985
PDT002381257.1	PDS000022183.132	SAMN43758530	clinical	cd_8_group_5124	cd_4_group_12784	cd_2_group_11985
PDT000565060.1	PDS000022183.132	SAMN12585132	clinical	cd_8_group_5124	cd_4_group_4912	-
PDT000624824.1	PDS000022183.132	SAMN13221745	clinical	cd_8_group_5124	cd_4_group_4912	-
PDT000878458.1	PDS000022183.132	SAMN16660104	environmental/other	cd_8_group_5124	cd_4_group_4912	-
PDT001005656.1	PDS000022183.132	SAMN18742045	clinical	cd_8_group_5124	cd_4_group_4912	cd_2_group_6315
PDT001008697.1	PDS000022183.132	SAMN18790665	environmental/other	cd_8_group_5124	cd_4_group_4912	cd_2_group_6315
PDT001089850.1	PDS000022183.132	SAMN20222763	clinical	cd_8_group_5124	cd_4_group_4912	cd_2_group_6315
PDT000565169.1	PDS000048925.45	SAMN12585114	environmental/other	cd_8_group_5125	-	-
PDT000568989.1	PDS000048925.45	SAMN12603770	clinical	cd_8_group_5125	-	-
PDT000573907.1	PDS000048925.45	SAMN12631021	clinical	cd_8_group_5125	-	-
PDT001906091.1	PDS000048925.45	SAMEA114072265	NULL	cd_8_group_5125	-	-
PDT001959767.1	PDS000048925.45	SAMEA114462098	NULL	cd_8_group_5125	-	-
PDT000567158.1	PDS000049527.32	SAMN12590786	environmental/other	cd_8_group_5126	-	-
PDT001960187.1	PDS000049527.32	SAMEA114461890	NULL	cd_8_group_5126	-	-
PDT002601107.1	PDS000049527.32	SAMN46506327	clinical	cd_8_group_5126	-	-
PDT000565171.1	PDS000049527.32	SAMN12585111	clinical	cd_8_group_5126	cd_4_group_4915	-
PDT001290876.1	PDS000049527.32	SAMN27646331	clinical	cd_8_group_5126	cd_4_group_4915	-
PDT000565173.1	PDS000050057.32	SAMN12585118	clinical	cd_8_group_5127	-	-
PDT001745709.1	PDS000050057.32	SAMEA4443437	NULL	cd_8_group_5127	cd_4_group_10139	cd_2_group_9285
PDT001745714.1	PDS000050057.32	SAMEA4443459	NULL	cd_8_group_5127	cd_4_group_10139	cd_2_group_9285
PDT000565178.1	PDS000049136.36	SAMN12585125	clinical	cd_8_group_5128	-	-
PDT000565303.1	PDS000049136.36	SAMN12585291	clinical	cd_8_group_5128	-	-
PDT000565187.1	PDS000049522.7	SAMN12585160	clinical	cd_8_group_5129	-	-
PDT001739304.1	PDS000049522.7	SAMEA14035573	clinical	cd_8_group_5129	-	-
PDT000112905.2	PDS000022084.86	SAMN04543706	environmental/other	cd_8_group_513	-	-
PDT000205654.2	PDS000022084.86	SAMN06843611	environmental/other	cd_8_group_513	-	-
PDT000276994.2	PDS000022084.86	SAMN08327292	environmental/other	cd_8_group_513	-	-
PDT000323508.1	PDS000022084.86	SAMN09343352	environmental/other	cd_8_group_513	-	-
PDT001125292.1	PDS000022084.86	SAMN21336660	environmental/other	cd_8_group_513	-	-
PDT002502774.1	PDS000022084.86	SAMN45105161	environmental/other	cd_8_group_513	-	-
PDT000226087.2	PDS000022084.86	SAMN07375637	environmental/other	cd_8_group_513	cd_4_group_1522	-
PDT000287550.2	PDS000022084.86	SAMN08554042	environmental/other	cd_8_group_513	cd_4_group_1522	-
PDT000232697.2	PDS000022084.86	SAMN07490400	environmental/other	cd_8_group_513	cd_4_group_1576	-
PDT000237010.2	PDS000022084.86	SAMN07563099	environmental/other	cd_8_group_513	cd_4_group_1576	-
PDT000271313.2	PDS000022084.86	SAMN08167536	environmental/other	cd_8_group_513	cd_4_group_1895	-
PDT000406607.1	PDS000022084.86	SAMN10411556	environmental/other	cd_8_group_513	cd_4_group_1895	-
PDT000287777.2	PDS000022084.86	SAMN08558109	environmental/other	cd_8_group_513	cd_4_group_1895	cd_2_group_1659
PDT000304958.2	PDS000022084.86	SAMN08899162	environmental/other	cd_8_group_513	cd_4_group_1895	cd_2_group_1659
PDT000323983.1	PDS000022084.86	SAMN09372533	environmental/other	cd_8_group_513	cd_4_group_2336	-
PDT000519738.1	PDS000022084.86	SAMN11982261	environmental/other	cd_8_group_513	cd_4_group_2336	-
PDT000551977.1	PDS000022084.86	SAMN12401753	environmental/other	cd_8_group_513	cd_4_group_2336	-
PDT000409161.1	PDS000022084.86	SAMN10441555	environmental/other	cd_8_group_513	cd_4_group_3061	-
PDT000467135.1	PDS000022084.86	SAMN10968435	environmental/other	cd_8_group_513	cd_4_group_3061	-
PDT000565205.1	PDS000021225.147	SAMN12585163	clinical	cd_8_group_5130	cd_4_group_4916	cd_2_group_4187
PDT001743222.1	PDS000021225.147	SAMEA5326711	clinical	cd_8_group_5130	cd_4_group_4916	cd_2_group_4187
PDT001743257.1	PDS000021225.147	SAMEA5328370	NULL	cd_8_group_5130	cd_4_group_4916	cd_2_group_4187
PDT001743302.1	PDS000021225.147	SAMEA5326712	clinical	cd_8_group_5130	cd_4_group_4916	cd_2_group_4187
PDT000565209.1	PDS000010644.57	SAMN12585180	clinical	cd_8_group_5131	cd_4_group_4917	-
PDT001916619.1	PDS000010644.57	SAMEA114072171	NULL	cd_8_group_5131	cd_4_group_4917	-
PDT001966561.1	PDS000010644.57	SAMEA114461777	NULL	cd_8_group_5131	cd_4_group_4917	-
PDT000565211.1	PDS000147386.2	SAMN12585181	clinical	cd_8_group_5132	-	-
PDT001755275.1	PDS000147386.2	SAMEA103919896	NULL	cd_8_group_5132	-	-
PDT000565215.1	PDS000049502.10	SAMN12585177	clinical	cd_8_group_5133	cd_4_group_4918	cd_2_group_4189
PDT000565410.1	PDS000049502.10	SAMN12585399	clinical	cd_8_group_5133	cd_4_group_4918	cd_2_group_4189
PDT000565226.1	PDS000049607.6	SAMN12585194	environmental/other	cd_8_group_5134	cd_4_group_4920	-
PDT000600131.1	PDS000049607.6	SAMN12909739	environmental/other	cd_8_group_5134	cd_4_group_4920	cd_2_group_4922
PDT000600138.1	PDS000049607.6	SAMN12909740	environmental/other	cd_8_group_5134	cd_4_group_4920	cd_2_group_4922
PDT000600156.1	PDS000049607.6	SAMN12909930	environmental/other	cd_8_group_5134	cd_4_group_4920	cd_2_group_4922
PDT000600160.1	PDS000049607.6	SAMN12909922	environmental/other	cd_8_group_5134	cd_4_group_4920	cd_2_group_4922
PDT000711459.1	PDS000049607.6	SAMN14420757	environmental/other	cd_8_group_5134	cd_4_group_4920	cd_2_group_4922
PDT002591747.1	PDS000164504.31	SAMN46417526	clinical	cd_8_group_5135	cd_4_group_13785	cd_2_group_13057
PDT002599524.1	PDS000164504.31	SAMN46491790	clinical	cd_8_group_5135	cd_4_group_13785	cd_2_group_13057
PDT002611265.1	PDS000164504.31	SAMN46581253	clinical	cd_8_group_5135	cd_4_group_13785	cd_2_group_13057
PDT002611320.1	PDS000164504.31	SAMN46582659	clinical	cd_8_group_5135	cd_4_group_13785	cd_2_group_13057
PDT000570577.1	PDS000164504.31	SAMN12617672	clinical	cd_8_group_5135	cd_4_group_4921	-
PDT000565237.1	PDS000164504.31	SAMN12585186	clinical	cd_8_group_5135	cd_4_group_4921	cd_2_group_4192
PDT000570745.1	PDS000164504.31	SAMN12617852	clinical	cd_8_group_5135	cd_4_group_4921	cd_2_group_4192
PDT001753738.1	PDS000233568.6	SAMEA6935714	NULL	cd_8_group_5136	-	-
PDT000565257.1	PDS000233568.6	SAMN12585220	clinical	cd_8_group_5136	cd_4_group_4925	-
PDT000582526.1	PDS000233568.6	SAMN12710080	environmental/other	cd_8_group_5136	cd_4_group_4925	-
PDT001749586.1	PDS000233568.6	SAMEA3443730	NULL	cd_8_group_5136	cd_4_group_4925	-
PDT001757644.1	PDS000233568.6	SAMEA5148073	clinical	cd_8_group_5136	cd_4_group_4925	-
PDT000565278.1	PDS000236965.1	SAMN12585253	clinical	cd_8_group_5137	-	-
PDT000573415.1	PDS000236965.1	SAMN12629026	clinical	cd_8_group_5137	-	-
PDT001737715.1	PDS000049505.11	SAMEA111483111	NULL	cd_8_group_5138	-	-
PDT001737754.1	PDS000049505.11	SAMEA111483201	NULL	cd_8_group_5138	-	-
PDT002120172.1	PDS000049505.11	SAMN40466910	clinical	cd_8_group_5138	-	-
PDT002276086.1	PDS000049505.11	SAMEA114572050	NULL	cd_8_group_5138	-	-
PDT002638311.1	PDS000049505.11	SAMEA117562045	NULL	cd_8_group_5138	-	-
PDT002638755.1	PDS000049505.11	SAMEA117563345	NULL	cd_8_group_5138	-	-
PDT001737893.1	PDS000049505.11	SAMEA111483367	NULL	cd_8_group_5138	cd_4_group_4927	-
PDT000565279.1	PDS000049505.11	SAMN12585258	clinical	cd_8_group_5138	cd_4_group_4927	cd_2_group_4198
PDT000565408.1	PDS000049505.11	SAMN12585418	clinical	cd_8_group_5138	cd_4_group_4927	cd_2_group_4198
PDT001737766.1	PDS000049505.11	SAMEA111483155	NULL	cd_8_group_5138	cd_4_group_4927	cd_2_group_4198
PDT001737975.1	PDS000049505.11	SAMEA111483150	NULL	cd_8_group_5138	cd_4_group_4927	cd_2_group_4198
PDT000565286.1	PDS000150714.1	SAMN12585269	clinical	cd_8_group_5139	-	-
PDT001790529.1	PDS000150714.1	SAMN13577910	environmental/other	cd_8_group_5139	-	-
PDT001790536.1	PDS000150714.1	SAMN13577904	environmental/other	cd_8_group_5139	-	-
PDT000112909.2	PDS000022007.2	SAMN04543697	environmental/other	cd_8_group_514	cd_4_group_431	-
PDT000123778.2	PDS000022007.2	SAMN04625671	environmental/other	cd_8_group_514	cd_4_group_431	-
PDT000565290.1	PDS000240096.4	SAMN12585235	clinical	cd_8_group_5140	-	-
PDT001755184.1	PDS000240096.4	SAMEA103914313	NULL	cd_8_group_5140	-	-
PDT000580542.1	PDS000161519.1	SAMN12692757	clinical	cd_8_group_5141	-	-
PDT000565291.1	PDS000161519.1	SAMN12585289	clinical	cd_8_group_5141	cd_4_group_4929	-
PDT001755324.1	PDS000161519.1	SAMEA103919947	NULL	cd_8_group_5141	cd_4_group_4929	-
PDT001914544.1	PDS000161519.1	SAMEA114462034	NULL	cd_8_group_5141	cd_4_group_4929	-
PDT000565305.1	PDS000021274.91	SAMN12585301	clinical	cd_8_group_5142	cd_4_group_4930	-
PDT001740371.1	PDS000021274.91	SAMEA5554518	NULL	cd_8_group_5142	cd_4_group_4930	-
PDT000565306.1	PDS000049571.2	SAMN12585317	environmental/other	cd_8_group_5143	cd_4_group_4931	cd_2_group_4201
PDT000566944.1	PDS000049571.2	SAMN12590319	environmental/other	cd_8_group_5143	cd_4_group_4931	cd_2_group_4201
PDT001740267.1	PDS000049513.15	SAMEA5554456	NULL	cd_8_group_5144	-	-
PDT001755178.1	PDS000049513.15	SAMEA103914307	NULL	cd_8_group_5144	-	-
PDT001906076.1	PDS000049513.15	SAMEA114072105	NULL	cd_8_group_5144	-	-
PDT002597755.1	PDS000049513.15	SAMN46439902	clinical	cd_8_group_5144	cd_4_group_13957	cd_2_group_13237
PDT002601078.1	PDS000049513.15	SAMN46506263	clinical	cd_8_group_5144	cd_4_group_13957	cd_2_group_13237
PDT000572664.1	PDS000049513.15	SAMN12622119	clinical	cd_8_group_5144	cd_4_group_4933	-
PDT000575442.1	PDS000049513.15	SAMN12648571	clinical	cd_8_group_5144	cd_4_group_4933	-
PDT000804659.2	PDS000049513.15	SAMN15756227	environmental/other	cd_8_group_5144	cd_4_group_4933	-
PDT000565321.1	PDS000049513.15	SAMN12585297	clinical	cd_8_group_5144	cd_4_group_4933	cd_2_group_4203
PDT000567488.1	PDS000049513.15	SAMN12594002	environmental/other	cd_8_group_5144	cd_4_group_4933	cd_2_group_4203
PDT000572749.1	PDS000049513.15	SAMN12622082	environmental/other	cd_8_group_5144	cd_4_group_4933	cd_2_group_4203
PDT000577557.1	PDS000049513.15	SAMN12662819	environmental/other	cd_8_group_5144	cd_4_group_4933	cd_2_group_4203
PDT000578709.1	PDS000049513.15	SAMN12670452	environmental/other	cd_8_group_5144	cd_4_group_4933	cd_2_group_4203
PDT001755408.1	PDS000049513.15	SAMEA103920033	NULL	cd_8_group_5144	cd_4_group_4933	cd_2_group_9910
PDT001755409.1	PDS000049513.15	SAMEA103920034	NULL	cd_8_group_5144	cd_4_group_4933	cd_2_group_9910
PDT000565325.1	PDS000049565.2	SAMN12585314	clinical	cd_8_group_5145	cd_4_group_4934	cd_2_group_4204
PDT000567007.1	PDS000049565.2	SAMN12590382	clinical	cd_8_group_5145	cd_4_group_4934	cd_2_group_4204
PDT001747651.1	PDS000039558.16	SAMEA2275381	NULL	cd_8_group_5146	-	-
PDT000565342.1	PDS000039558.16	SAMN12585321	clinical	cd_8_group_5146	cd_4_group_4936	cd_2_group_4205
PDT000565458.1	PDS000039558.16	SAMN12585453	clinical	cd_8_group_5146	cd_4_group_4936	cd_2_group_4205
PDT001752916.1	PDS000039558.16	SAMEA6936003	clinical	cd_8_group_5146	cd_4_group_4936	cd_2_group_4205
PDT000576361.1	PDS000039558.16	SAMN12659216	clinical	cd_8_group_5146	cd_4_group_5363	-
PDT001755474.1	PDS000039558.16	SAMEA103920100	NULL	cd_8_group_5146	cd_4_group_5363	-
PDT001756780.1	PDS000039558.16	SAMEA7632760	clinical	cd_8_group_5146	cd_4_group_5363	cd_2_group_9995
PDT001756993.1	PDS000039558.16	SAMEA7632973	clinical	cd_8_group_5146	cd_4_group_5363	cd_2_group_9995
PDT000565346.1	PDS000049591.1	SAMN12585308	clinical	cd_8_group_5147	cd_4_group_4937	cd_2_group_4206
PDT000567054.1	PDS000049591.1	SAMN12590717	environmental/other	cd_8_group_5147	cd_4_group_4937	cd_2_group_4206
PDT000565349.1	PDS000049501.4	SAMN12585318	clinical	cd_8_group_5148	cd_4_group_4938	cd_2_group_4207
PDT000565492.1	PDS000049501.4	SAMN12585501	clinical	cd_8_group_5148	cd_4_group_4938	cd_2_group_4207
PDT000565358.1	PDS000049500.39	SAMN12585350	clinical	cd_8_group_5149	-	-
PDT000576487.1	PDS000049500.39	SAMN12659332	clinical	cd_8_group_5149	-	-
PDT001753648.1	PDS000049500.39	SAMEA6935601	NULL	cd_8_group_5149	-	-
PDT001764971.1	PDS000049500.39	SAMEA104389950	NULL	cd_8_group_5149	-	-
PDT002139595.1	PDS000049500.39	SAMEA114470218	NULL	cd_8_group_5149	-	-
PDT002685281.1	PDS000049500.39	SAMEA112672433	NULL	cd_8_group_5149	-	-
PDT002795022.1	PDS000049500.39	SAMEA118323875	NULL	cd_8_group_5149	-	-
PDT002795381.1	PDS000049500.39	SAMEA118323867	NULL	cd_8_group_5149	-	-
PDT002796581.1	PDS000049500.39	SAMEA118323816	NULL	cd_8_group_5149	-	-
PDT001024630.1	PDS000049500.39	SAMEA4964252	NULL	cd_8_group_5149	cd_4_group_5239	-
PDT001742620.1	PDS000049500.39	SAMEA5327087	NULL	cd_8_group_5149	cd_4_group_5239	-
PDT001753649.1	PDS000049500.39	SAMEA6935604	NULL	cd_8_group_5149	cd_4_group_5239	-
PDT001753652.1	PDS000049500.39	SAMEA6935605	NULL	cd_8_group_5149	cd_4_group_5239	-
PDT001753743.1	PDS000049500.39	SAMEA6935720	NULL	cd_8_group_5149	cd_4_group_5239	-
PDT002795180.1	PDS000049500.39	SAMEA118323846	NULL	cd_8_group_5149	cd_4_group_5239	-
PDT002796590.1	PDS000049500.39	SAMEA118323847	NULL	cd_8_group_5149	cd_4_group_5239	-
PDT000573447.1	PDS000049500.39	SAMN12628992	environmental/other	cd_8_group_5149	cd_4_group_5239	cd_2_group_4525
PDT001736914.1	PDS000049500.39	SAMN33591379	clinical	cd_8_group_5149	cd_4_group_5239	cd_2_group_4525
PDT001736971.1	PDS000049500.39	SAMN33591327	clinical	cd_8_group_5149	cd_4_group_5239	cd_2_group_4525
PDT001764972.1	PDS000049500.39	SAMEA104389951	NULL	cd_8_group_5149	cd_4_group_5239	cd_2_group_4525
PDT002124937.1	PDS000049500.39	SAMN40569948	environmental/other	cd_8_group_5149	cd_4_group_5239	cd_2_group_4525
PDT000573920.1	PDS000049500.39	SAMN12631054	environmental/other	cd_8_group_5149	cd_4_group_5265	cd_2_group_4556
PDT001748815.1	PDS000049500.39	SAMEA3164932	NULL	cd_8_group_5149	cd_4_group_5265	cd_2_group_4556
PDT001764949.1	PDS000049500.39	SAMEA104389928	NULL	cd_8_group_5149	cd_4_group_5265	cd_2_group_4556
PDT001740158.1	PDS000049500.39	SAMEA104429382	NULL	cd_8_group_5149	cd_4_group_9683	cd_2_group_8871
PDT001740169.1	PDS000049500.39	SAMEA104429393	NULL	cd_8_group_5149	cd_4_group_9683	cd_2_group_8871
PDT001740189.1	PDS000049500.39	SAMEA104429413	NULL	cd_8_group_5149	cd_4_group_9683	cd_2_group_8871
PDT001740207.1	PDS000049500.39	SAMEA104429431	NULL	cd_8_group_5149	cd_4_group_9683	cd_2_group_8871
PDT001740214.1	PDS000049500.39	SAMEA104429438	NULL	cd_8_group_5149	cd_4_group_9683	cd_2_group_8871
PDT001740491.1	PDS000049500.39	SAMEA5803134	NULL	cd_8_group_5149	cd_4_group_9683	cd_2_group_8871
PDT000143030.2	PDS000172618.7	SAMN05505602	environmental/other	cd_8_group_515	-	-
PDT000152139.2	PDS000172618.7	SAMN05900940	environmental/other	cd_8_group_515	-	-
PDT000162820.2	PDS000172618.7	SAMN06050793	environmental/other	cd_8_group_515	-	-
PDT000200494.2	PDS000172618.7	SAMN06677832	environmental/other	cd_8_group_515	-	-
PDT000209389.2	PDS000172618.7	SAMN07140305	environmental/other	cd_8_group_515	-	-
PDT000283035.2	PDS000172618.7	SAMN08437292	environmental/other	cd_8_group_515	-	-
PDT000283413.2	PDS000172618.7	SAMN08447563	environmental/other	cd_8_group_515	-	-
PDT000287743.2	PDS000172618.7	SAMN08558069	environmental/other	cd_8_group_515	-	-
PDT000290416.2	PDS000172618.7	SAMN08624127	environmental/other	cd_8_group_515	-	-
PDT000308478.2	PDS000172618.7	SAMN08976137	clinical	cd_8_group_515	-	-
PDT000320087.2	PDS000172618.7	SAMN09269140	clinical	cd_8_group_515	-	-
PDT000421990.1	PDS000172618.7	SAMN10624756	environmental/other	cd_8_group_515	-	-
PDT000477047.1	PDS000172618.7	SAMN11116062	environmental/other	cd_8_group_515	-	-
PDT000495254.1	PDS000172618.7	SAMN11491722	environmental/other	cd_8_group_515	-	-
PDT000538802.1	PDS000172618.7	SAMN12212501	environmental/other	cd_8_group_515	-	-
PDT000547786.1	PDS000172618.7	SAMN12345920	environmental/other	cd_8_group_515	-	-
PDT000677635.1	PDS000172618.7	SAMN13980140	clinical	cd_8_group_515	-	-
PDT000827473.1	PDS000172618.7	SAMN15959285	environmental/other	cd_8_group_515	-	-
PDT001018525.1	PDS000172618.7	SAMN19011680	clinical	cd_8_group_515	-	-
PDT001100810.1	PDS000172618.7	SAMN20518100	environmental/other	cd_8_group_515	-	-
PDT001612279.1	PDS000172618.7	SAMN33244341	environmental/other	cd_8_group_515	-	-
PDT001768282.1	PDS000172618.7	SAMN06270770	environmental/other	cd_8_group_515	-	-
PDT001790613.1	PDS000172618.7	SAMN31812191	environmental/other	cd_8_group_515	-	-
PDT002485259.1	PDS000172618.7	SAMN44981010	environmental/other	cd_8_group_515	-	-
PDT002879336.1	PDS000172618.7	SAMN50560613	environmental/other	cd_8_group_515	-	-
PDT002919128.1	PDS000172618.7	SAMN51250277	environmental/other	cd_8_group_515	-	-
PDT001768274.1	PDS000172618.7	SAMN06270778	environmental/other	cd_8_group_515	cd_4_group_11126	cd_2_group_10313
PDT001768289.1	PDS000172618.7	SAMN06270763	clinical	cd_8_group_515	cd_4_group_11126	cd_2_group_10313
PDT000474190.1	PDS000172618.7	SAMN11082246	environmental/other	cd_8_group_515	cd_4_group_1349	-
PDT000210984.2	PDS000172618.7	SAMN07151558	environmental/other	cd_8_group_515	cd_4_group_1349	cd_2_group_1098
PDT000210992.2	PDS000172618.7	SAMN07151559	environmental/other	cd_8_group_515	cd_4_group_1349	cd_2_group_1098
PDT002863260.1	PDS000172618.7	SAMN50195344	environmental/other	cd_8_group_515	cd_4_group_15011	cd_2_group_14385
PDT002863284.1	PDS000172618.7	SAMN50195384	environmental/other	cd_8_group_515	cd_4_group_15011	cd_2_group_14385
PDT002863327.1	PDS000172618.7	SAMN50195392	environmental/other	cd_8_group_515	cd_4_group_15011	cd_2_group_14385
PDT002864128.1	PDS000172618.7	SAMN50195359	environmental/other	cd_8_group_515	cd_4_group_15011	cd_2_group_14385
PDT002864151.1	PDS000172618.7	SAMN50195365	environmental/other	cd_8_group_515	cd_4_group_15011	cd_2_group_14385
PDT001287866.1	PDS000172618.7	SAMN27597459	environmental/other	cd_8_group_515	cd_4_group_3886	-
PDT001310710.1	PDS000172618.7	SAMN28488735	environmental/other	cd_8_group_515	cd_4_group_3886	-
PDT000509448.1	PDS000172618.7	SAMN11877095	environmental/other	cd_8_group_515	cd_4_group_3886	cd_2_group_3236
PDT001253277.1	PDS000172618.7	SAMN26084581	clinical	cd_8_group_515	cd_4_group_3886	cd_2_group_3236
PDT001684071.1	PDS000172618.7	SAMN34115666	clinical	cd_8_group_515	cd_4_group_3886	cd_2_group_3236
PDT002388894.1	PDS000172618.7	SAMN43847636	environmental/other	cd_8_group_515	cd_4_group_3886	cd_2_group_3236
PDT000112910.2	PDS000172618.7	SAMN04543698	environmental/other	cd_8_group_515	cd_4_group_432	-
PDT000136439.2	PDS000172618.7	SAMN05301266	environmental/other	cd_8_group_515	cd_4_group_432	-
PDT000200437.2	PDS000172618.7	SAMN06645954	environmental/other	cd_8_group_515	cd_4_group_432	-
PDT000271316.2	PDS000172618.7	SAMN08167567	environmental/other	cd_8_group_515	cd_4_group_432	-
PDT000273755.2	PDS000172618.7	SAMN08224399	environmental/other	cd_8_group_515	cd_4_group_432	-
PDT000283044.2	PDS000172618.7	SAMN08437294	environmental/other	cd_8_group_515	cd_4_group_432	-
PDT000300784.2	PDS000172618.7	SAMN08816066	environmental/other	cd_8_group_515	cd_4_group_432	-
PDT000306464.2	PDS000172618.7	SAMN08930641	environmental/other	cd_8_group_515	cd_4_group_432	-
PDT000599052.1	PDS000172618.7	SAMN12898100	environmental/other	cd_8_group_515	cd_4_group_432	-
PDT000888810.1	PDS000172618.7	SAMN16784395	environmental/other	cd_8_group_515	cd_4_group_432	-
PDT001067549.1	PDS000172618.7	SAMN19676930	environmental/other	cd_8_group_515	cd_4_group_432	-
PDT001097738.1	PDS000172618.7	SAMN20446307	environmental/other	cd_8_group_515	cd_4_group_432	-
PDT000135837.3	PDS000172618.7	SAMN05284444	clinical	cd_8_group_515	cd_4_group_432	cd_2_group_475
PDT000135840.2	PDS000172618.7	SAMN05284448	clinical	cd_8_group_515	cd_4_group_432	cd_2_group_475
PDT000135843.2	PDS000172618.7	SAMN05284453	clinical	cd_8_group_515	cd_4_group_432	cd_2_group_475
PDT000147403.2	PDS000172618.7	SAMN05720121	environmental/other	cd_8_group_515	cd_4_group_432	cd_2_group_608
PDT000176256.2	PDS000172618.7	SAMN06198616	environmental/other	cd_8_group_515	cd_4_group_432	cd_2_group_608
PDT000932487.1	PDS000172618.7	SAMN13517215	environmental/other	cd_8_group_515	cd_4_group_432	cd_2_group_6148
PDT000932490.1	PDS000172618.7	SAMN13517214	environmental/other	cd_8_group_515	cd_4_group_432	cd_2_group_6148
PDT000599403.1	PDS000172618.7	SAMN12901186	environmental/other	cd_8_group_515	cd_4_group_5622	cd_2_group_4919
PDT000626542.1	PDS000172618.7	SAMN13243542	environmental/other	cd_8_group_515	cd_4_group_5622	cd_2_group_4919
PDT000152610.1	PDS000172618.7	SAMN04532415	NULL	cd_8_group_515	cd_4_group_860	-
PDT000319150.2	PDS000172618.7	SAMN09254391	clinical	cd_8_group_515	cd_4_group_860	-
PDT000717743.1	PDS000172618.7	SAMN14504233	environmental/other	cd_8_group_515	cd_4_group_860	-
PDT000565377.1	PDS000191135.45	SAMN12585365	environmental/other	cd_8_group_5150	cd_4_group_4941	cd_2_group_4211
PDT000567036.1	PDS000191135.45	SAMN12590409	clinical	cd_8_group_5150	cd_4_group_4941	cd_2_group_4211
PDT000567056.1	PDS000191135.45	SAMN12590416	clinical	cd_8_group_5150	cd_4_group_4941	cd_2_group_4211
PDT000569814.1	PDS000191135.45	SAMN12610798	clinical	cd_8_group_5150	cd_4_group_4941	cd_2_group_4211
PDT000572688.1	PDS000191135.45	SAMN12622111	clinical	cd_8_group_5150	cd_4_group_4941	cd_2_group_4211
PDT000578918.1	PDS000191135.45	SAMN12670583	clinical	cd_8_group_5150	cd_4_group_4941	cd_2_group_4211
PDT001752731.1	PDS000191135.45	SAMEA6935840	NULL	cd_8_group_5150	cd_4_group_4941	cd_2_group_4211
PDT001753096.1	PDS000191135.45	SAMEA6936345	clinical	cd_8_group_5150	cd_4_group_4941	cd_2_group_4211
PDT000565387.1	PDS000048843.59	SAMN12585400	clinical	cd_8_group_5151	cd_4_group_4943	-
PDT000568289.1	PDS000048843.59	SAMN12597827	clinical	cd_8_group_5151	cd_4_group_4943	-
PDT000565394.1	PDS000058506.8	SAMN12585401	clinical	cd_8_group_5152	-	-
PDT001736925.1	PDS000058506.8	SAMN33591369	clinical	cd_8_group_5152	cd_4_group_9523	cd_2_group_8714
PDT001736927.1	PDS000058506.8	SAMN33591367	clinical	cd_8_group_5152	cd_4_group_9523	cd_2_group_8714
PDT000565404.1	PDS000049609.1	SAMN12585394	clinical	cd_8_group_5153	cd_4_group_4945	cd_2_group_4214
PDT000568300.1	PDS000049609.1	SAMN12597811	clinical	cd_8_group_5153	cd_4_group_4945	cd_2_group_4214
PDT000565406.1	PDS000193437.8	SAMN12585402	clinical	cd_8_group_5154	cd_4_group_4946	cd_2_group_4215
PDT000565479.1	PDS000193437.8	SAMN12585475	clinical	cd_8_group_5154	cd_4_group_4946	cd_2_group_4215
PDT000565431.1	PDS000049507.6	SAMN12585444	clinical	cd_8_group_5155	cd_4_group_4947	cd_2_group_4216
PDT000567154.1	PDS000049507.6	SAMN12590791	clinical	cd_8_group_5155	cd_4_group_4947	cd_2_group_4216
PDT000567551.1	PDS000049507.6	SAMN12594064	clinical	cd_8_group_5155	cd_4_group_4947	cd_2_group_4216
PDT001740558.1	PDS000049525.5	SAMEA5803203	NULL	cd_8_group_5156	cd_4_group_4948	-
PDT000565434.1	PDS000049525.5	SAMN12585445	clinical	cd_8_group_5156	cd_4_group_4948	cd_2_group_4217
PDT000565502.1	PDS000049525.5	SAMN12585509	clinical	cd_8_group_5156	cd_4_group_4948	cd_2_group_4217
PDT001740469.1	PDS000049525.5	SAMEA5803112	NULL	cd_8_group_5156	cd_4_group_4948	cd_2_group_4217
PDT001740531.1	PDS000049525.5	SAMEA5803176	NULL	cd_8_group_5156	cd_4_group_4948	cd_2_group_4217
PDT001740568.1	PDS000049525.5	SAMEA5803213	NULL	cd_8_group_5156	cd_4_group_4948	cd_2_group_4217
PDT001740627.1	PDS000049525.5	SAMEA5803272	NULL	cd_8_group_5156	cd_4_group_4948	cd_2_group_4217
PDT002672059.1	PDS000049525.5	SAMEA117810676	NULL	cd_8_group_5156	cd_4_group_4948	cd_2_group_4217
PDT002672102.1	PDS000049525.5	SAMEA117810836	NULL	cd_8_group_5156	cd_4_group_4948	cd_2_group_4217
PDT002672716.1	PDS000049525.5	SAMEA117810717	NULL	cd_8_group_5156	cd_4_group_4948	cd_2_group_4217
PDT002673971.1	PDS000049525.5	SAMEA117810700	NULL	cd_8_group_5156	cd_4_group_4948	cd_2_group_4217
PDT002674027.1	PDS000049525.5	SAMEA117810692	NULL	cd_8_group_5156	cd_4_group_4948	cd_2_group_4217
PDT000565435.1	PDS000049499.69	SAMN12585439	clinical	cd_8_group_5157	-	-
PDT001753009.1	PDS000049499.69	SAMEA6936183	clinical	cd_8_group_5157	-	-
PDT000565470.1	PDS000207528.16	SAMN12585486	clinical	cd_8_group_5158	cd_4_group_4951	-
PDT001740370.1	PDS000207528.16	SAMEA5554528	NULL	cd_8_group_5158	cd_4_group_4951	-
PDT000565487.1	PDS000049527.32	SAMN12585477	clinical	cd_8_group_5159	-	-
PDT002301116.1	PDS000049527.32	SAMEA112866809	NULL	cd_8_group_5159	-	-
PDT000112919.2	PDS000021873.55	SAMN04543691	environmental/other	cd_8_group_516	-	-
PDT000132296.2	PDS000021873.55	SAMN05171413	environmental/other	cd_8_group_516	-	-
PDT000133470.2	PDS000021873.55	SAMN05190033	environmental/other	cd_8_group_516	-	-
PDT000281041.2	PDS000021873.55	SAMN08327257	environmental/other	cd_8_group_516	-	-
PDT000323985.1	PDS000021873.55	SAMN09372556	environmental/other	cd_8_group_516	-	-
PDT000358880.1	PDS000021873.55	SAMN09769742	environmental/other	cd_8_group_516	-	-
PDT000364500.1	PDS000021873.55	SAMN09849923	environmental/other	cd_8_group_516	-	-
PDT000381371.1	PDS000021873.55	SAMN10094089	environmental/other	cd_8_group_516	-	-
PDT000899022.1	PDS000021873.55	SAMN16935577	clinical	cd_8_group_516	-	-
PDT001009492.1	PDS000021873.55	SAMN18810906	environmental/other	cd_8_group_516	-	-
PDT001025705.1	PDS000021873.55	SAMN19110587	environmental/other	cd_8_group_516	-	-
PDT000177208.2	PDS000021873.55	SAMN06215671	environmental/other	cd_8_group_516	cd_4_group_1093	-
PDT000224974.2	PDS000021873.55	SAMN07346968	environmental/other	cd_8_group_516	cd_4_group_1093	-
PDT000489610.1	PDS000021873.55	SAMN11411477	clinical	cd_8_group_516	cd_4_group_1093	-
PDT001768144.1	PDS000021873.55	SAMN06270909	environmental/other	cd_8_group_516	cd_4_group_11114	cd_2_group_10304
PDT001768145.1	PDS000021873.55	SAMN06270908	environmental/other	cd_8_group_516	cd_4_group_11114	cd_2_group_10304
PDT000303599.2	PDS000021873.55	SAMN08873552	environmental/other	cd_8_group_516	cd_4_group_2152	-
PDT002684800.1	PDS000021873.55	SAMN47550069	environmental/other	cd_8_group_516	cd_4_group_2152	-
PDT000565506.1	PDS000022566.100	SAMN12585510	clinical	cd_8_group_5160	cd_4_group_4954	cd_2_group_4222
PDT000566972.1	PDS000022566.100	SAMN12590361	clinical	cd_8_group_5160	cd_4_group_4954	cd_2_group_4222
PDT000566808.1	PDS000050444.3	SAMN12590964	environmental/other	cd_8_group_5161	cd_4_group_4956	-
PDT000581163.1	PDS000050444.3	SAMN12698456	environmental/other	cd_8_group_5161	cd_4_group_4956	-
PDT000566809.1	PDS000049511.3	SAMN12590966	environmental/other	cd_8_group_5162	cd_4_group_4957	-
PDT000620752.1	PDS000049511.3	SAMN13161624	environmental/other	cd_8_group_5162	cd_4_group_4957	-
PDT000566926.1	PDS000048697.4	SAMN12590322	environmental/other	cd_8_group_5163	cd_4_group_4959	cd_2_group_4225
PDT000567014.1	PDS000048697.4	SAMN12590398	environmental/other	cd_8_group_5163	cd_4_group_4959	cd_2_group_4225
PDT000566928.1	PDS000049568.1	SAMN12590342	clinical	cd_8_group_5164	cd_4_group_4960	cd_2_group_4227
PDT000567205.1	PDS000049568.1	SAMN12590835	clinical	cd_8_group_5164	cd_4_group_4960	cd_2_group_4227
PDT001747886.1	PDS000146812.8	SAMEA2361442	NULL	cd_8_group_5165	-	-
PDT001748584.1	PDS000146812.8	SAMEA2613314	NULL	cd_8_group_5165	-	-
PDT000566930.1	PDS000146812.8	SAMN12590315	clinical	cd_8_group_5165	cd_4_group_4962	cd_2_group_4228
PDT000567455.1	PDS000146812.8	SAMN12593997	clinical	cd_8_group_5165	cd_4_group_4962	cd_2_group_4228
PDT000566933.1	PDS000022792.16	SAMN12590338	clinical	cd_8_group_5166	cd_4_group_4963	-
PDT000579718.1	PDS000022792.16	SAMN12673162	clinical	cd_8_group_5166	cd_4_group_4963	-
PDT000566937.1	PDS000049211.4	SAMN12590306	clinical	cd_8_group_5167	-	-
PDT001751698.1	PDS000049211.4	SAMEA111482910	NULL	cd_8_group_5167	-	-
PDT000566939.1	PDS000146760.1	SAMN12590339	environmental/other	cd_8_group_5168	cd_4_group_4964	cd_2_group_4229
PDT001743646.1	PDS000146760.1	SAMEA5326165	clinical	cd_8_group_5168	cd_4_group_4964	cd_2_group_4229
PDT001756020.3	PDS000146335.4	SAMN13413570	clinical	cd_8_group_5169	-	-
PDT000566956.1	PDS000146335.4	SAMN12590345	clinical	cd_8_group_5169	cd_4_group_4965	cd_2_group_4230
PDT001738154.1	PDS000146335.4	SAMN13393654	environmental/other	cd_8_group_5169	cd_4_group_4965	cd_2_group_4230
PDT000162362.2	PDS000021576.45	SAMN06046035	environmental/other	cd_8_group_517	-	-
PDT000112920.2	PDS000021576.45	SAMN04543695	environmental/other	cd_8_group_517	cd_4_group_433	cd_2_group_345
PDT000201934.2	PDS000021576.45	SAMN06754855	environmental/other	cd_8_group_517	cd_4_group_433	cd_2_group_345
PDT000566961.1	PDS000022685.73	SAMN12590328	clinical	cd_8_group_5170	cd_4_group_4966	cd_2_group_4231
PDT000574675.1	PDS000022685.73	SAMN12643234	clinical	cd_8_group_5170	cd_4_group_4966	cd_2_group_4231
PDT000575424.1	PDS000022685.73	SAMN12648430	clinical	cd_8_group_5170	cd_4_group_4966	cd_2_group_4231
PDT000575470.1	PDS000022685.73	SAMN12648643	clinical	cd_8_group_5170	cd_4_group_4966	cd_2_group_4231
PDT000576287.1	PDS000022685.73	SAMN12659067	clinical	cd_8_group_5170	cd_4_group_4966	cd_2_group_4231
PDT000577273.1	PDS000022685.73	SAMN12663000	clinical	cd_8_group_5170	cd_4_group_4966	cd_2_group_4231
PDT000568255.1	PDS000022685.73	SAMN12597767	clinical	cd_8_group_5170	cd_4_group_5043	cd_2_group_4319
PDT000579904.1	PDS000022685.73	SAMN12673324	clinical	cd_8_group_5170	cd_4_group_5043	cd_2_group_4319
PDT000630594.1	PDS000022685.73	SAMN13326907	clinical	cd_8_group_5170	cd_4_group_5043	cd_2_group_4319
PDT000571633.1	PDS000022685.73	SAMN12621876	clinical	cd_8_group_5170	cd_4_group_5197	-
PDT001741353.1	PDS000022685.73	SAMN08125692	clinical	cd_8_group_5170	cd_4_group_5197	cd_2_group_8927
PDT001741409.1	PDS000022685.73	SAMN08125659	clinical	cd_8_group_5170	cd_4_group_5197	cd_2_group_8927
PDT001757486.1	PDS000022685.73	SAMN08443867	clinical	cd_8_group_5170	cd_4_group_5197	cd_2_group_8927
PDT001757499.1	PDS000022685.73	SAMN08443847	clinical	cd_8_group_5170	cd_4_group_5197	cd_2_group_8927
PDT000566967.1	PDS000049566.1	SAMN12590362	environmental/other	cd_8_group_5171	cd_4_group_4967	cd_2_group_4232
PDT000566982.1	PDS000049566.1	SAMN12590363	environmental/other	cd_8_group_5171	cd_4_group_4967	cd_2_group_4232
PDT000566986.1	PDS000094705.1	SAMN12590350	clinical	cd_8_group_5172	cd_4_group_4968	-
PDT001111823.1	PDS000094705.1	SAMN16769500	NULL	cd_8_group_5172	cd_4_group_4968	-
PDT002609074.1	PDS000049240.13	SAMN46547214	clinical	cd_8_group_5173	-	-
PDT000566987.1	PDS000049240.13	SAMN12590347	clinical	cd_8_group_5173	cd_4_group_4969	cd_2_group_4236
PDT000567237.1	PDS000049240.13	SAMN12590848	clinical	cd_8_group_5173	cd_4_group_4969	cd_2_group_4236
PDT002638394.1	PDS000150537.6	SAMEA117562145	NULL	cd_8_group_5174	-	-
PDT000566989.1	PDS000150537.6	SAMN12590388	clinical	cd_8_group_5174	cd_4_group_4970	-
PDT000570542.1	PDS000150537.6	SAMN12617611	clinical	cd_8_group_5174	cd_4_group_4970	cd_2_group_4446
PDT001737839.1	PDS000150537.6	SAMEA111483152	NULL	cd_8_group_5174	cd_4_group_4970	cd_2_group_4446
PDT001755204.1	PDS000150537.6	SAMEA103914333	NULL	cd_8_group_5174	cd_4_group_4970	cd_2_group_4446
PDT000566999.1	PDS000049065.3	SAMN12590395	clinical	cd_8_group_5175	-	-
PDT000571662.1	PDS000049065.3	SAMN12621909	clinical	cd_8_group_5175	-	-
PDT000567018.1	PDS000022685.73	SAMN12590394	clinical	cd_8_group_5176	-	-
PDT000803166.1	PDS000022685.73	SAMN15731296	environmental/other	cd_8_group_5176	-	-
PDT001740274.1	PDS000022685.73	SAMEA5554576	NULL	cd_8_group_5176	-	-
PDT001745926.1	PDS000022685.73	SAMEA4443569	NULL	cd_8_group_5176	-	-
PDT001751652.1	PDS000049564.6	SAMEA111483037	NULL	cd_8_group_5177	-	-
PDT001751705.1	PDS000049564.6	SAMEA111482912	NULL	cd_8_group_5177	-	-
PDT000567023.1	PDS000049564.6	SAMN12590401	environmental/other	cd_8_group_5177	cd_4_group_4971	cd_2_group_4237
PDT000567150.1	PDS000049564.6	SAMN12590739	environmental/other	cd_8_group_5177	cd_4_group_4971	cd_2_group_4237
PDT000573518.1	PDS000049564.6	SAMN12629127	clinical	cd_8_group_5177	cd_4_group_4971	cd_2_group_4237
PDT001751643.1	PDS000049564.6	SAMEA111482955	NULL	cd_8_group_5177	cd_4_group_4971	cd_2_group_4237
PDT000567045.1	PDS000147034.1	SAMN12590420	clinical	cd_8_group_5178	cd_4_group_4974	-
PDT000569823.1	PDS000147034.1	SAMN12610803	environmental/other	cd_8_group_5178	cd_4_group_4974	-
PDT000572691.1	PDS000147034.1	SAMN12622108	environmental/other	cd_8_group_5178	cd_4_group_4974	-
PDT000573541.1	PDS000147034.1	SAMN12629004	environmental/other	cd_8_group_5178	cd_4_group_4974	-
PDT001747917.1	PDS000147034.1	SAMEA2361475	NULL	cd_8_group_5178	cd_4_group_4974	-
PDT000567046.1	PDS000048925.45	SAMN12590430	clinical	cd_8_group_5179	-	-
PDT001745245.1	PDS000048925.45	SAMEA3711381	NULL	cd_8_group_5179	-	-
PDT000112927.2	PDS000022904.197	SAMN04543696	environmental/other	cd_8_group_518	-	-
PDT000134114.2	PDS000022904.197	SAMN05226798	clinical	cd_8_group_518	-	-
PDT000143833.2	PDS000022904.197	SAMN05521645	clinical	cd_8_group_518	-	-
PDT000800122.1	PDS000022904.197	SAMN15690440	clinical	cd_8_group_518	-	-
PDT000113374.2	PDS000022904.197	SAMN04545080	clinical	cd_8_group_518	cd_4_group_453	cd_2_group_366
PDT000113464.3	PDS000022904.197	SAMN04545170	clinical	cd_8_group_518	cd_4_group_453	cd_2_group_366
PDT000134109.2	PDS000022904.197	SAMN05226793	clinical	cd_8_group_518	cd_4_group_568	-
PDT000301881.2	PDS000022904.197	SAMN08826576	clinical	cd_8_group_518	cd_4_group_568	-
PDT000149623.2	PDS000022904.197	SAMN05791637	clinical	cd_8_group_518	cd_4_group_568	cd_2_group_649
PDT000225199.2	PDS000022904.197	SAMN07346382	clinical	cd_8_group_518	cd_4_group_568	cd_2_group_649
PDT001737910.1	PDS000049237.11	SAMEA111483179	NULL	cd_8_group_5180	-	-
PDT000567052.1	PDS000049237.11	SAMN12590418	clinical	cd_8_group_5180	cd_4_group_4975	-
PDT001737840.1	PDS000049237.11	SAMEA111483181	NULL	cd_8_group_5180	cd_4_group_4975	-
PDT000567055.1	PDS000022717.62	SAMN12590433	clinical	cd_8_group_5181	-	-
PDT001764962.1	PDS000022717.62	SAMEA104389941	NULL	cd_8_group_5181	-	-
PDT000567084.1	PDS000044757.34	SAMN12590757	clinical	cd_8_group_5182	-	-
PDT001752622.1	PDS000044757.34	SAMEA6936072	NULL	cd_8_group_5182	-	-
PDT001752631.1	PDS000044757.34	SAMEA6935779	NULL	cd_8_group_5182	-	-
PDT001752644.1	PDS000044757.34	SAMEA6935811	NULL	cd_8_group_5182	-	-
PDT001753905.1	PDS000044757.34	SAMEA6935542	NULL	cd_8_group_5182	-	-
PDT002665182.1	PDS000044757.34	SAMEA117732946	clinical	cd_8_group_5182	-	-
PDT002598496.1	PDS000050057.32	SAMN46478078	clinical	cd_8_group_5183	cd_4_group_4977	cd_2_group_13250
PDT002599586.1	PDS000050057.32	SAMN46492152	clinical	cd_8_group_5183	cd_4_group_4977	cd_2_group_13250
PDT000567090.1	PDS000050057.32	SAMN12590785	clinical	cd_8_group_5183	cd_4_group_4977	cd_2_group_4242
PDT000576318.1	PDS000050057.32	SAMN12659085	clinical	cd_8_group_5183	cd_4_group_4977	cd_2_group_4242
PDT000577194.1	PDS000050057.32	SAMN12662923	environmental/other	cd_8_group_5183	cd_4_group_4977	cd_2_group_4242
PDT000578424.1	PDS000050057.32	SAMN12669544	clinical	cd_8_group_5183	cd_4_group_4977	cd_2_group_4242
PDT000578441.1	PDS000050057.32	SAMN12669550	clinical	cd_8_group_5183	cd_4_group_4977	cd_2_group_4242
PDT000578551.1	PDS000050057.32	SAMN12669671	clinical	cd_8_group_5183	cd_4_group_4977	cd_2_group_4242
PDT000578777.1	PDS000050057.32	SAMN12670545	environmental/other	cd_8_group_5183	cd_4_group_4977	cd_2_group_4242
PDT000578923.1	PDS000050057.32	SAMN12670489	clinical	cd_8_group_5183	cd_4_group_4977	cd_2_group_4242
PDT001745656.1	PDS000050057.32	SAMEA4443647	NULL	cd_8_group_5183	cd_4_group_4977	cd_2_group_4242
PDT001749398.1	PDS000050057.32	SAMEA3391486	NULL	cd_8_group_5183	cd_4_group_4977	cd_2_group_4242
PDT001749767.1	PDS000050057.32	SAMEA3391539	NULL	cd_8_group_5183	cd_4_group_4977	cd_2_group_4242
PDT001749866.1	PDS000050057.32	SAMEA3391643	NULL	cd_8_group_5183	cd_4_group_4977	cd_2_group_4242
PDT001754326.1	PDS000050057.32	SAMEA54603418	NULL	cd_8_group_5183	cd_4_group_4977	cd_2_group_4242
PDT001754332.1	PDS000050057.32	SAMEA54607918	NULL	cd_8_group_5183	cd_4_group_4977	cd_2_group_4242
PDT001754370.1	PDS000050057.32	SAMEA54636418	NULL	cd_8_group_5183	cd_4_group_4977	cd_2_group_4242
PDT001754485.1	PDS000050057.32	SAMEA54724168	NULL	cd_8_group_5183	cd_4_group_4977	cd_2_group_4242
PDT001754489.1	PDS000050057.32	SAMEA54728668	NULL	cd_8_group_5183	cd_4_group_4977	cd_2_group_4242
PDT001754522.1	PDS000050057.32	SAMEA54757168	NULL	cd_8_group_5183	cd_4_group_4977	cd_2_group_4242
PDT001755597.1	PDS000050057.32	SAMEA104354531	NULL	cd_8_group_5183	cd_4_group_4977	cd_2_group_4242
PDT000567092.1	PDS000000150.46	SAMN12590723	clinical	cd_8_group_5184	-	-
PDT000690762.1	PDS000000150.46	SAMN10250897	clinical	cd_8_group_5184	-	-
PDT001914533.1	PDS000000150.46	SAMEA114462006	NULL	cd_8_group_5184	-	-
PDT000567102.1	PDS000022271.27	SAMN12590840	clinical	cd_8_group_5185	cd_4_group_4978	cd_2_group_4244
PDT000567251.1	PDS000022271.27	SAMN12590881	clinical	cd_8_group_5185	cd_4_group_4978	cd_2_group_4244
PDT000567130.1	PDS000022188.88	SAMN12590797	clinical	cd_8_group_5186	-	-
PDT002602885.1	PDS000022188.88	SAMN46512629	clinical	cd_8_group_5186	-	-
PDT000567135.1	PDS000049499.69	SAMN12590799	clinical	cd_8_group_5187	-	-
PDT002796586.1	PDS000049499.69	SAMEA118323826	NULL	cd_8_group_5187	-	-
PDT000567139.1	PDS000146465.15	SAMN12590830	clinical	cd_8_group_5188	-	-
PDT001417239.1	PDS000146465.15	SAMN30861640	clinical	cd_8_group_5188	-	-
PDT001737895.1	PDS000146465.15	SAMEA111483377	NULL	cd_8_group_5188	-	-
PDT001756575.1	PDS000146465.15	SAMEA7632555	clinical	cd_8_group_5188	-	-
PDT001808254.1	PDS000146465.15	SAMN32306122	clinical	cd_8_group_5188	-	-
PDT001882971.1	PDS000146465.15	SAMEA114327819	clinical	cd_8_group_5188	-	-
PDT002637293.1	PDS000146465.15	SAMEA117562262	NULL	cd_8_group_5188	-	-
PDT000567175.1	PDS000147132.2	SAMN12590808	environmental/other	cd_8_group_5189	cd_4_group_4983	cd_2_group_4249
PDT001748902.1	PDS000147132.2	SAMEA3164937	NULL	cd_8_group_5189	cd_4_group_4983	cd_2_group_4249
PDT001754680.1	PDS000147132.2	SAMEA54924418	NULL	cd_8_group_5189	cd_4_group_4983	cd_2_group_4249
PDT000113161.2	PDS000022422.133	SAMN04544527	clinical	cd_8_group_519	-	-
PDT000190765.2	PDS000022422.133	SAMN06460061	clinical	cd_8_group_519	-	-
PDT000243605.2	PDS000022422.133	SAMN07689232	clinical	cd_8_group_519	-	-
PDT000567194.1	PDS000010641.20	SAMN12590869	clinical	cd_8_group_5190	-	-
PDT001746109.1	PDS000010641.20	SAMEA2237488	NULL	cd_8_group_5190	cd_4_group_10174	cd_2_group_9329
PDT001746399.1	PDS000010641.20	SAMEA2237948	NULL	cd_8_group_5190	cd_4_group_10174	cd_2_group_9329
PDT000567195.1	PDS000161520.47	SAMN12590911	clinical	cd_8_group_5191	cd_4_group_4984	-
PDT001756838.1	PDS000161520.47	SAMEA7632818	clinical	cd_8_group_5191	cd_4_group_4984	-
PDT002120061.1	PDS000161520.47	SAMN40467022	clinical	cd_8_group_5191	cd_4_group_4984	-
PDT000567200.1	PDS000049947.4	SAMN12590854	environmental/other	cd_8_group_5192	cd_4_group_4985	-
PDT000567538.1	PDS000049947.4	SAMN12594050	environmental/other	cd_8_group_5192	cd_4_group_4985	cd_2_group_4289
PDT000567671.1	PDS000049947.4	SAMN12594234	environmental/other	cd_8_group_5192	cd_4_group_4985	cd_2_group_4289
PDT000573422.1	PDS000049947.4	SAMN12629050	environmental/other	cd_8_group_5192	cd_4_group_4985	cd_2_group_4289
PDT000576234.1	PDS000049947.4	SAMN12637471	environmental/other	cd_8_group_5192	cd_4_group_4985	cd_2_group_4289
PDT000577248.1	PDS000049947.4	SAMN12662967	environmental/other	cd_8_group_5192	cd_4_group_4985	cd_2_group_4289
PDT001741589.1	PDS000049947.4	SAMN11268655	clinical	cd_8_group_5192	cd_4_group_4985	cd_2_group_4289
PDT000567203.1	PDS000044757.34	SAMN12590899	environmental/other	cd_8_group_5193	cd_4_group_4986	cd_2_group_4253
PDT000569032.1	PDS000044757.34	SAMN12604017	clinical	cd_8_group_5193	cd_4_group_4986	cd_2_group_4253
PDT000569060.1	PDS000044757.34	SAMN12603999	clinical	cd_8_group_5193	cd_4_group_4986	cd_2_group_4253
PDT000569096.1	PDS000044757.34	SAMN12603905	clinical	cd_8_group_5193	cd_4_group_4986	cd_2_group_4253
PDT000569104.1	PDS000044757.34	SAMN12604006	clinical	cd_8_group_5193	cd_4_group_4986	cd_2_group_4253
PDT000569265.1	PDS000044757.34	SAMN12604016	clinical	cd_8_group_5193	cd_4_group_4986	cd_2_group_4253
PDT000569283.1	PDS000044757.34	SAMN12603856	clinical	cd_8_group_5193	cd_4_group_4986	cd_2_group_4253
PDT000569319.1	PDS000044757.34	SAMN12604000	clinical	cd_8_group_5193	cd_4_group_4986	cd_2_group_4253
PDT000569825.1	PDS000044757.34	SAMN12610824	environmental/other	cd_8_group_5193	cd_4_group_4986	cd_2_group_4253
PDT000569858.1	PDS000044757.34	SAMN12610794	environmental/other	cd_8_group_5193	cd_4_group_4986	cd_2_group_4253
PDT000570763.1	PDS000044757.34	SAMN12617873	clinical	cd_8_group_5193	cd_4_group_4986	cd_2_group_4253
PDT001780453.1	PDS000044757.34	SAMEA5554429	NULL	cd_8_group_5193	cd_4_group_4986	cd_2_group_4253
PDT001780499.1	PDS000044757.34	SAMEA5554431	NULL	cd_8_group_5193	cd_4_group_4986	cd_2_group_4253
PDT000567209.1	PDS000223550.1	SAMN12590902	clinical	cd_8_group_5194	cd_4_group_4987	cd_2_group_4254
PDT002685848.1	PDS000223550.1	SAMEA114565336	clinical	cd_8_group_5194	cd_4_group_4987	cd_2_group_4254
PDT000567220.1	PDS000147349.1	SAMN12590880	clinical	cd_8_group_5195	cd_4_group_4988	cd_2_group_4255
PDT000568469.1	PDS000147349.1	SAMN12597987	clinical	cd_8_group_5195	cd_4_group_4988	cd_2_group_4255
PDT001742830.1	PDS000049610.9	SAMEA5326245	clinical	cd_8_group_5196	-	-
PDT001746183.1	PDS000049610.9	SAMEA2237565	NULL	cd_8_group_5196	-	-
PDT001765000.1	PDS000049610.9	SAMEA104389979	NULL	cd_8_group_5196	-	-
PDT001754736.1	PDS000049610.9	SAMEA54966418	NULL	cd_8_group_5196	cd_4_group_4990	-
PDT001755115.1	PDS000049610.9	SAMEA95907418	NULL	cd_8_group_5196	cd_4_group_4990	-
PDT000567241.1	PDS000049610.9	SAMN12590809	clinical	cd_8_group_5196	cd_4_group_4990	cd_2_group_4257
PDT000568309.1	PDS000049610.9	SAMN12597836	clinical	cd_8_group_5196	cd_4_group_4990	cd_2_group_4257
PDT000568442.1	PDS000049610.9	SAMN12597984	clinical	cd_8_group_5196	cd_4_group_4990	cd_2_group_4257
PDT000569312.1	PDS000049610.9	SAMN12603493	clinical	cd_8_group_5196	cd_4_group_4990	cd_2_group_4257
PDT000570615.1	PDS000049610.9	SAMN12617712	environmental/other	cd_8_group_5196	cd_4_group_4990	cd_2_group_4257
PDT000571701.1	PDS000049610.9	SAMN12621875	clinical	cd_8_group_5196	cd_4_group_4990	cd_2_group_4257
PDT000579870.1	PDS000049610.9	SAMN12670703	clinical	cd_8_group_5196	cd_4_group_4990	cd_2_group_4796
PDT001745218.1	PDS000049610.9	SAMEA3711354	NULL	cd_8_group_5196	cd_4_group_4990	cd_2_group_4796
PDT001745222.1	PDS000049610.9	SAMEA3711358	NULL	cd_8_group_5196	cd_4_group_4990	cd_2_group_4796
PDT001754637.1	PDS000049610.9	SAMEA54892168	NULL	cd_8_group_5196	cd_4_group_4990	cd_2_group_4796
PDT001754899.1	PDS000022855.57	SAMEA70658668	NULL	cd_8_group_5197	-	-
PDT001754983.1	PDS000022855.57	SAMEA70728418	NULL	cd_8_group_5197	-	-
PDT001754897.1	PDS000022855.57	SAMEA70655668	NULL	cd_8_group_5197	cd_4_group_4993	-
PDT001754974.1	PDS000022855.57	SAMEA70721668	NULL	cd_8_group_5197	cd_4_group_4993	-
PDT000567387.1	PDS000022855.57	SAMN12593899	environmental/other	cd_8_group_5197	cd_4_group_4993	cd_2_group_4259
PDT000567541.1	PDS000022855.57	SAMN12594048	environmental/other	cd_8_group_5197	cd_4_group_4993	cd_2_group_4259
PDT000567600.1	PDS000022855.57	SAMN12594156	environmental/other	cd_8_group_5197	cd_4_group_4993	cd_2_group_4259
PDT000567687.1	PDS000022855.57	SAMN12594245	environmental/other	cd_8_group_5197	cd_4_group_4993	cd_2_group_4259
PDT000569205.1	PDS000022855.57	SAMN12604026	clinical	cd_8_group_5197	cd_4_group_4993	cd_2_group_4259
PDT000570730.1	PDS000022855.57	SAMN12617855	clinical	cd_8_group_5197	cd_4_group_4993	cd_2_group_4259
PDT000573795.1	PDS000022855.57	SAMN12631014	clinical	cd_8_group_5197	cd_4_group_4993	cd_2_group_4259
PDT000575500.1	PDS000022855.57	SAMN12648784	clinical	cd_8_group_5197	cd_4_group_4993	cd_2_group_4259
PDT000575550.1	PDS000022855.57	SAMN12648794	clinical	cd_8_group_5197	cd_4_group_4993	cd_2_group_4259
PDT000576311.1	PDS000022855.57	SAMN12659095	clinical	cd_8_group_5197	cd_4_group_4993	cd_2_group_4259
PDT000576461.1	PDS000022855.57	SAMN12659300	clinical	cd_8_group_5197	cd_4_group_4993	cd_2_group_4259
PDT000576497.1	PDS000022855.57	SAMN12659180	clinical	cd_8_group_5197	cd_4_group_4993	cd_2_group_4259
PDT000577217.1	PDS000022855.57	SAMN12662935	clinical	cd_8_group_5197	cd_4_group_4993	cd_2_group_4259
PDT000578415.1	PDS000022855.57	SAMN12669523	clinical	cd_8_group_5197	cd_4_group_4993	cd_2_group_4259
PDT000578504.1	PDS000022855.57	SAMN12669629	clinical	cd_8_group_5197	cd_4_group_4993	cd_2_group_4259
PDT000578673.1	PDS000022855.57	SAMN12670539	environmental/other	cd_8_group_5197	cd_4_group_4993	cd_2_group_4259
PDT000578715.1	PDS000022855.57	SAMN12670550	clinical	cd_8_group_5197	cd_4_group_4993	cd_2_group_4259
PDT000578751.1	PDS000022855.57	SAMN12670700	clinical	cd_8_group_5197	cd_4_group_4993	cd_2_group_4259
PDT000578790.1	PDS000022855.57	SAMN12670584	clinical	cd_8_group_5197	cd_4_group_4993	cd_2_group_4259
PDT000578804.1	PDS000022855.57	SAMN12670666	environmental/other	cd_8_group_5197	cd_4_group_4993	cd_2_group_4259
PDT000578906.1	PDS000022855.57	SAMN12670618	clinical	cd_8_group_5197	cd_4_group_4993	cd_2_group_4259
PDT000578927.1	PDS000022855.57	SAMN12670474	clinical	cd_8_group_5197	cd_4_group_4993	cd_2_group_4259
PDT000578936.1	PDS000022855.57	SAMN12670672	clinical	cd_8_group_5197	cd_4_group_4993	cd_2_group_4259
PDT000579483.1	PDS000022855.57	SAMN12673083	clinical	cd_8_group_5197	cd_4_group_4993	cd_2_group_4259
PDT000804611.2	PDS000022855.57	SAMN15756150	environmental/other	cd_8_group_5197	cd_4_group_4993	cd_2_group_4259
PDT000804625.2	PDS000022855.57	SAMN15756170	environmental/other	cd_8_group_5197	cd_4_group_4993	cd_2_group_4259
PDT000804628.2	PDS000022855.57	SAMN15756175	environmental/other	cd_8_group_5197	cd_4_group_4993	cd_2_group_4259
PDT001745239.1	PDS000022855.57	SAMEA3711375	NULL	cd_8_group_5197	cd_4_group_4993	cd_2_group_4259
PDT001754323.1	PDS000022855.57	SAMEA54601168	NULL	cd_8_group_5197	cd_4_group_4993	cd_2_group_4259
PDT001754325.1	PDS000022855.57	SAMEA54602668	NULL	cd_8_group_5197	cd_4_group_4993	cd_2_group_4259
PDT001754327.1	PDS000022855.57	SAMEA54604168	NULL	cd_8_group_5197	cd_4_group_4993	cd_2_group_4259
PDT001754328.1	PDS000022855.57	SAMEA54604918	NULL	cd_8_group_5197	cd_4_group_4993	cd_2_group_4259
PDT001754329.1	PDS000022855.57	SAMEA54605668	NULL	cd_8_group_5197	cd_4_group_4993	cd_2_group_4259
PDT001754330.1	PDS000022855.57	SAMEA54606418	NULL	cd_8_group_5197	cd_4_group_4993	cd_2_group_4259
PDT001754331.1	PDS000022855.57	SAMEA54607168	NULL	cd_8_group_5197	cd_4_group_4993	cd_2_group_4259
PDT001754333.1	PDS000022855.57	SAMEA54608668	NULL	cd_8_group_5197	cd_4_group_4993	cd_2_group_4259
PDT001754335.1	PDS000022855.57	SAMEA54610168	NULL	cd_8_group_5197	cd_4_group_4993	cd_2_group_4259
PDT001754337.1	PDS000022855.57	SAMEA54611668	NULL	cd_8_group_5197	cd_4_group_4993	cd_2_group_4259
PDT001754338.1	PDS000022855.57	SAMEA54612418	NULL	cd_8_group_5197	cd_4_group_4993	cd_2_group_4259
PDT001754339.1	PDS000022855.57	SAMEA54613168	NULL	cd_8_group_5197	cd_4_group_4993	cd_2_group_4259
PDT001754340.1	PDS000022855.57	SAMEA54613918	NULL	cd_8_group_5197	cd_4_group_4993	cd_2_group_4259
PDT001754342.1	PDS000022855.57	SAMEA54615418	NULL	cd_8_group_5197	cd_4_group_4993	cd_2_group_4259
PDT001754343.1	PDS000022855.57	SAMEA54616168	NULL	cd_8_group_5197	cd_4_group_4993	cd_2_group_4259
PDT001754344.1	PDS000022855.57	SAMEA54616918	NULL	cd_8_group_5197	cd_4_group_4993	cd_2_group_4259
PDT001754345.1	PDS000022855.57	SAMEA54617668	NULL	cd_8_group_5197	cd_4_group_4993	cd_2_group_4259
PDT001754347.1	PDS000022855.57	SAMEA54619168	NULL	cd_8_group_5197	cd_4_group_4993	cd_2_group_4259
PDT001754349.1	PDS000022855.57	SAMEA54620668	NULL	cd_8_group_5197	cd_4_group_4993	cd_2_group_4259
PDT001754355.1	PDS000022855.57	SAMEA54625168	NULL	cd_8_group_5197	cd_4_group_4993	cd_2_group_4259
PDT001754357.1	PDS000022855.57	SAMEA54626668	NULL	cd_8_group_5197	cd_4_group_4993	cd_2_group_4259
PDT001754358.1	PDS000022855.57	SAMEA54627418	NULL	cd_8_group_5197	cd_4_group_4993	cd_2_group_4259
PDT001754362.1	PDS000022855.57	SAMEA54630418	NULL	cd_8_group_5197	cd_4_group_4993	cd_2_group_4259
PDT001754363.1	PDS000022855.57	SAMEA54631168	NULL	cd_8_group_5197	cd_4_group_4993	cd_2_group_4259
PDT001754364.1	PDS000022855.57	SAMEA54631918	NULL	cd_8_group_5197	cd_4_group_4993	cd_2_group_4259
PDT001754365.1	PDS000022855.57	SAMEA54632668	NULL	cd_8_group_5197	cd_4_group_4993	cd_2_group_4259
PDT001754372.1	PDS000022855.57	SAMEA54637918	NULL	cd_8_group_5197	cd_4_group_4993	cd_2_group_4259
PDT001754376.1	PDS000022855.57	SAMEA54640918	NULL	cd_8_group_5197	cd_4_group_4993	cd_2_group_4259
PDT001754377.1	PDS000022855.57	SAMEA54641668	NULL	cd_8_group_5197	cd_4_group_4993	cd_2_group_4259
PDT001754378.1	PDS000022855.57	SAMEA54642418	NULL	cd_8_group_5197	cd_4_group_4993	cd_2_group_4259
PDT001754379.1	PDS000022855.57	SAMEA54643168	NULL	cd_8_group_5197	cd_4_group_4993	cd_2_group_4259
PDT001754380.1	PDS000022855.57	SAMEA54643918	NULL	cd_8_group_5197	cd_4_group_4993	cd_2_group_4259
PDT001754381.1	PDS000022855.57	SAMEA54644668	NULL	cd_8_group_5197	cd_4_group_4993	cd_2_group_4259
PDT001754382.1	PDS000022855.57	SAMEA54645418	NULL	cd_8_group_5197	cd_4_group_4993	cd_2_group_4259
PDT001754383.1	PDS000022855.57	SAMEA54646168	NULL	cd_8_group_5197	cd_4_group_4993	cd_2_group_4259
PDT001754385.1	PDS000022855.57	SAMEA54647668	NULL	cd_8_group_5197	cd_4_group_4993	cd_2_group_4259
PDT001754387.1	PDS000022855.57	SAMEA54649168	NULL	cd_8_group_5197	cd_4_group_4993	cd_2_group_4259
PDT001754388.1	PDS000022855.57	SAMEA54649918	NULL	cd_8_group_5197	cd_4_group_4993	cd_2_group_4259
PDT001754397.1	PDS000022855.57	SAMEA54656668	NULL	cd_8_group_5197	cd_4_group_4993	cd_2_group_4259
PDT001754400.1	PDS000022855.57	SAMEA54658918	NULL	cd_8_group_5197	cd_4_group_4993	cd_2_group_4259
PDT001754401.1	PDS000022855.57	SAMEA54659668	NULL	cd_8_group_5197	cd_4_group_4993	cd_2_group_4259
PDT001754402.1	PDS000022855.57	SAMEA54660418	NULL	cd_8_group_5197	cd_4_group_4993	cd_2_group_4259
PDT001754407.1	PDS000022855.57	SAMEA54664168	NULL	cd_8_group_5197	cd_4_group_4993	cd_2_group_4259
PDT001754408.1	PDS000022855.57	SAMEA54664918	NULL	cd_8_group_5197	cd_4_group_4993	cd_2_group_4259
PDT001754409.1	PDS000022855.57	SAMEA54665668	NULL	cd_8_group_5197	cd_4_group_4993	cd_2_group_4259
PDT001754410.1	PDS000022855.57	SAMEA54666418	NULL	cd_8_group_5197	cd_4_group_4993	cd_2_group_4259
PDT001754411.1	PDS000022855.57	SAMEA54667168	NULL	cd_8_group_5197	cd_4_group_4993	cd_2_group_4259
PDT001754420.1	PDS000022855.57	SAMEA54673918	NULL	cd_8_group_5197	cd_4_group_4993	cd_2_group_4259
PDT001754422.1	PDS000022855.57	SAMEA54675418	NULL	cd_8_group_5197	cd_4_group_4993	cd_2_group_4259
PDT001754423.1	PDS000022855.57	SAMEA54676168	NULL	cd_8_group_5197	cd_4_group_4993	cd_2_group_4259
PDT001754424.1	PDS000022855.57	SAMEA54676918	NULL	cd_8_group_5197	cd_4_group_4993	cd_2_group_4259
PDT001754426.1	PDS000022855.57	SAMEA54678418	NULL	cd_8_group_5197	cd_4_group_4993	cd_2_group_4259
PDT001754427.1	PDS000022855.57	SAMEA54679168	NULL	cd_8_group_5197	cd_4_group_4993	cd_2_group_4259
PDT001754428.1	PDS000022855.57	SAMEA54679918	NULL	cd_8_group_5197	cd_4_group_4993	cd_2_group_4259
PDT001754429.1	PDS000022855.57	SAMEA54680668	NULL	cd_8_group_5197	cd_4_group_4993	cd_2_group_4259
PDT001754430.1	PDS000022855.57	SAMEA54681418	NULL	cd_8_group_5197	cd_4_group_4993	cd_2_group_4259
PDT001754432.1	PDS000022855.57	SAMEA54682918	NULL	cd_8_group_5197	cd_4_group_4993	cd_2_group_4259
PDT001754433.1	PDS000022855.57	SAMEA54683668	NULL	cd_8_group_5197	cd_4_group_4993	cd_2_group_4259
PDT001754435.1	PDS000022855.57	SAMEA54685168	NULL	cd_8_group_5197	cd_4_group_4993	cd_2_group_4259
PDT001754436.1	PDS000022855.57	SAMEA54685918	NULL	cd_8_group_5197	cd_4_group_4993	cd_2_group_4259
PDT001754437.1	PDS000022855.57	SAMEA54686668	NULL	cd_8_group_5197	cd_4_group_4993	cd_2_group_4259
PDT001754438.1	PDS000022855.57	SAMEA54687418	NULL	cd_8_group_5197	cd_4_group_4993	cd_2_group_4259
PDT001754439.1	PDS000022855.57	SAMEA54688168	NULL	cd_8_group_5197	cd_4_group_4993	cd_2_group_4259
PDT001754442.1	PDS000022855.57	SAMEA54690418	NULL	cd_8_group_5197	cd_4_group_4993	cd_2_group_4259
PDT001754448.1	PDS000022855.57	SAMEA54694918	NULL	cd_8_group_5197	cd_4_group_4993	cd_2_group_4259
PDT001754451.1	PDS000022855.57	SAMEA54697168	NULL	cd_8_group_5197	cd_4_group_4993	cd_2_group_4259
PDT001754457.1	PDS000022855.57	SAMEA54701668	NULL	cd_8_group_5197	cd_4_group_4993	cd_2_group_4259
PDT001754473.1	PDS000022855.57	SAMEA54714418	NULL	cd_8_group_5197	cd_4_group_4993	cd_2_group_4259
PDT001754477.1	PDS000022855.57	SAMEA54717418	NULL	cd_8_group_5197	cd_4_group_4993	cd_2_group_4259
PDT001754482.1	PDS000022855.57	SAMEA54721918	NULL	cd_8_group_5197	cd_4_group_4993	cd_2_group_4259
PDT001754484.1	PDS000022855.57	SAMEA54723418	NULL	cd_8_group_5197	cd_4_group_4993	cd_2_group_4259
PDT001754486.1	PDS000022855.57	SAMEA54724918	NULL	cd_8_group_5197	cd_4_group_4993	cd_2_group_4259
PDT001754487.1	PDS000022855.57	SAMEA54727168	NULL	cd_8_group_5197	cd_4_group_4993	cd_2_group_4259
PDT001754488.1	PDS000022855.57	SAMEA54727918	NULL	cd_8_group_5197	cd_4_group_4993	cd_2_group_4259
PDT001754490.1	PDS000022855.57	SAMEA54729418	NULL	cd_8_group_5197	cd_4_group_4993	cd_2_group_4259
PDT001754492.1	PDS000022855.57	SAMEA54730918	NULL	cd_8_group_5197	cd_4_group_4993	cd_2_group_4259
PDT001754494.1	PDS000022855.57	SAMEA54732418	NULL	cd_8_group_5197	cd_4_group_4993	cd_2_group_4259
PDT001754495.1	PDS000022855.57	SAMEA54733168	NULL	cd_8_group_5197	cd_4_group_4993	cd_2_group_4259
PDT001754496.1	PDS000022855.57	SAMEA54733918	NULL	cd_8_group_5197	cd_4_group_4993	cd_2_group_4259
PDT001754498.1	PDS000022855.57	SAMEA54736168	NULL	cd_8_group_5197	cd_4_group_4993	cd_2_group_4259
PDT001754499.1	PDS000022855.57	SAMEA54736918	NULL	cd_8_group_5197	cd_4_group_4993	cd_2_group_4259
PDT001754500.1	PDS000022855.57	SAMEA54738418	NULL	cd_8_group_5197	cd_4_group_4993	cd_2_group_4259
PDT001754502.1	PDS000022855.57	SAMEA54739918	NULL	cd_8_group_5197	cd_4_group_4993	cd_2_group_4259
PDT001754504.1	PDS000022855.57	SAMEA54741418	NULL	cd_8_group_5197	cd_4_group_4993	cd_2_group_4259
PDT001754509.1	PDS000022855.57	SAMEA54745918	NULL	cd_8_group_5197	cd_4_group_4993	cd_2_group_4259
PDT001754511.1	PDS000022855.57	SAMEA54747418	NULL	cd_8_group_5197	cd_4_group_4993	cd_2_group_4259
PDT001754512.1	PDS000022855.57	SAMEA54748168	NULL	cd_8_group_5197	cd_4_group_4993	cd_2_group_4259
PDT001754516.1	PDS000022855.57	SAMEA54751168	NULL	cd_8_group_5197	cd_4_group_4993	cd_2_group_4259
PDT001754517.1	PDS000022855.57	SAMEA54751918	NULL	cd_8_group_5197	cd_4_group_4993	cd_2_group_4259
PDT001754518.1	PDS000022855.57	SAMEA54752668	NULL	cd_8_group_5197	cd_4_group_4993	cd_2_group_4259
PDT001754524.1	PDS000022855.57	SAMEA54758668	NULL	cd_8_group_5197	cd_4_group_4993	cd_2_group_4259
PDT001754528.1	PDS000022855.57	SAMEA54761668	NULL	cd_8_group_5197	cd_4_group_4993	cd_2_group_4259
PDT001754529.1	PDS000022855.57	SAMEA54762418	NULL	cd_8_group_5197	cd_4_group_4993	cd_2_group_4259
PDT001754530.1	PDS000022855.57	SAMEA54763168	NULL	cd_8_group_5197	cd_4_group_4993	cd_2_group_4259
PDT001754531.1	PDS000022855.57	SAMEA54764668	NULL	cd_8_group_5197	cd_4_group_4993	cd_2_group_4259
PDT001754532.1	PDS000022855.57	SAMEA54765418	NULL	cd_8_group_5197	cd_4_group_4993	cd_2_group_4259
PDT001754533.1	PDS000022855.57	SAMEA54766168	NULL	cd_8_group_5197	cd_4_group_4993	cd_2_group_4259
PDT001754534.1	PDS000022855.57	SAMEA54766918	NULL	cd_8_group_5197	cd_4_group_4993	cd_2_group_4259
PDT001754537.1	PDS000022855.57	SAMEA54769918	NULL	cd_8_group_5197	cd_4_group_4993	cd_2_group_4259
PDT001754538.1	PDS000022855.57	SAMEA54770668	NULL	cd_8_group_5197	cd_4_group_4993	cd_2_group_4259
PDT001754547.1	PDS000022855.57	SAMEA54777418	NULL	cd_8_group_5197	cd_4_group_4993	cd_2_group_4259
PDT001754549.1	PDS000022855.57	SAMEA54779668	NULL	cd_8_group_5197	cd_4_group_4993	cd_2_group_4259
PDT001754550.1	PDS000022855.57	SAMEA54780418	NULL	cd_8_group_5197	cd_4_group_4993	cd_2_group_4259
PDT001754551.1	PDS000022855.57	SAMEA54781168	NULL	cd_8_group_5197	cd_4_group_4993	cd_2_group_4259
PDT001754556.1	PDS000022855.57	SAMEA54784918	NULL	cd_8_group_5197	cd_4_group_4993	cd_2_group_4259
PDT001754557.1	PDS000022855.57	SAMEA54786418	NULL	cd_8_group_5197	cd_4_group_4993	cd_2_group_4259
PDT001754558.1	PDS000022855.57	SAMEA54787168	NULL	cd_8_group_5197	cd_4_group_4993	cd_2_group_4259
PDT001754567.1	PDS000022855.57	SAMEA54794668	NULL	cd_8_group_5197	cd_4_group_4993	cd_2_group_4259
PDT001754569.1	PDS000022855.57	SAMEA54796168	NULL	cd_8_group_5197	cd_4_group_4993	cd_2_group_4259
PDT001754570.1	PDS000022855.57	SAMEA54796918	NULL	cd_8_group_5197	cd_4_group_4993	cd_2_group_4259
PDT001754571.1	PDS000022855.57	SAMEA54797668	NULL	cd_8_group_5197	cd_4_group_4993	cd_2_group_4259
PDT001754573.1	PDS000022855.57	SAMEA54799918	NULL	cd_8_group_5197	cd_4_group_4993	cd_2_group_4259
PDT001754574.1	PDS000022855.57	SAMEA54800668	NULL	cd_8_group_5197	cd_4_group_4993	cd_2_group_4259
PDT001754575.1	PDS000022855.57	SAMEA54802168	NULL	cd_8_group_5197	cd_4_group_4993	cd_2_group_4259
PDT001754577.1	PDS000022855.57	SAMEA54803668	NULL	cd_8_group_5197	cd_4_group_4993	cd_2_group_4259
PDT001754578.1	PDS000022855.57	SAMEA54804418	NULL	cd_8_group_5197	cd_4_group_4993	cd_2_group_4259
PDT001754580.1	PDS000022855.57	SAMEA54805918	NULL	cd_8_group_5197	cd_4_group_4993	cd_2_group_4259
PDT001754581.1	PDS000022855.57	SAMEA54806668	NULL	cd_8_group_5197	cd_4_group_4993	cd_2_group_4259
PDT001754582.1	PDS000022855.57	SAMEA54807418	NULL	cd_8_group_5197	cd_4_group_4993	cd_2_group_4259
PDT001754583.1	PDS000022855.57	SAMEA54808168	NULL	cd_8_group_5197	cd_4_group_4993	cd_2_group_4259
PDT001754584.1	PDS000022855.57	SAMEA54808918	NULL	cd_8_group_5197	cd_4_group_4993	cd_2_group_4259
PDT001754586.1	PDS000022855.57	SAMEA54811168	NULL	cd_8_group_5197	cd_4_group_4993	cd_2_group_4259
PDT001754592.1	PDS000022855.57	SAMEA54815668	NULL	cd_8_group_5197	cd_4_group_4993	cd_2_group_4259
PDT001754611.1	PDS000022855.57	SAMEA54835168	NULL	cd_8_group_5197	cd_4_group_4993	cd_2_group_4259
PDT001754615.1	PDS000022855.57	SAMEA54838168	NULL	cd_8_group_5197	cd_4_group_4993	cd_2_group_4259
PDT001754624.1	PDS000022855.57	SAMEA54860668	NULL	cd_8_group_5197	cd_4_group_4993	cd_2_group_4259
PDT001754646.1	PDS000022855.57	SAMEA54898918	NULL	cd_8_group_5197	cd_4_group_4993	cd_2_group_4259
PDT001754656.1	PDS000022855.57	SAMEA54906418	NULL	cd_8_group_5197	cd_4_group_4993	cd_2_group_4259
PDT001754661.1	PDS000022855.57	SAMEA54910168	NULL	cd_8_group_5197	cd_4_group_4993	cd_2_group_4259
PDT001754664.1	PDS000022855.57	SAMEA54912418	NULL	cd_8_group_5197	cd_4_group_4993	cd_2_group_4259
PDT001754665.1	PDS000022855.57	SAMEA54913168	NULL	cd_8_group_5197	cd_4_group_4993	cd_2_group_4259
PDT001754670.1	PDS000022855.57	SAMEA54916918	NULL	cd_8_group_5197	cd_4_group_4993	cd_2_group_4259
PDT001754671.1	PDS000022855.57	SAMEA54917668	NULL	cd_8_group_5197	cd_4_group_4993	cd_2_group_4259
PDT001754690.1	PDS000022855.57	SAMEA54931918	NULL	cd_8_group_5197	cd_4_group_4993	cd_2_group_4259
PDT001754693.1	PDS000022855.57	SAMEA54934168	NULL	cd_8_group_5197	cd_4_group_4993	cd_2_group_4259
PDT001754694.1	PDS000022855.57	SAMEA54934918	NULL	cd_8_group_5197	cd_4_group_4993	cd_2_group_4259
PDT001754695.1	PDS000022855.57	SAMEA54935668	NULL	cd_8_group_5197	cd_4_group_4993	cd_2_group_4259
PDT001754721.1	PDS000022855.57	SAMEA54955168	NULL	cd_8_group_5197	cd_4_group_4993	cd_2_group_4259
PDT001754733.1	PDS000022855.57	SAMEA54964168	NULL	cd_8_group_5197	cd_4_group_4993	cd_2_group_4259
PDT001754735.1	PDS000022855.57	SAMEA54965668	NULL	cd_8_group_5197	cd_4_group_4993	cd_2_group_4259
PDT001754757.1	PDS000022855.57	SAMEA54982168	NULL	cd_8_group_5197	cd_4_group_4993	cd_2_group_4259
PDT001754759.1	PDS000022855.57	SAMEA54983668	NULL	cd_8_group_5197	cd_4_group_4993	cd_2_group_4259
PDT001754898.1	PDS000022855.57	SAMEA70657168	NULL	cd_8_group_5197	cd_4_group_4993	cd_2_group_4259
PDT001755142.1	PDS000022855.57	SAMEA100489168	NULL	cd_8_group_5197	cd_4_group_4993	cd_2_group_4259
PDT001755143.1	PDS000022855.57	SAMEA100489918	NULL	cd_8_group_5197	cd_4_group_4993	cd_2_group_4259
PDT001755144.1	PDS000022855.57	SAMEA100490668	NULL	cd_8_group_5197	cd_4_group_4993	cd_2_group_4259
PDT001755145.1	PDS000022855.57	SAMEA100491418	NULL	cd_8_group_5197	cd_4_group_4993	cd_2_group_4259
PDT001755147.1	PDS000022855.57	SAMEA100492918	NULL	cd_8_group_5197	cd_4_group_4993	cd_2_group_4259
PDT001755149.1	PDS000022855.57	SAMEA100494418	NULL	cd_8_group_5197	cd_4_group_4993	cd_2_group_4259
PDT001755150.1	PDS000022855.57	SAMEA100495168	NULL	cd_8_group_5197	cd_4_group_4993	cd_2_group_4259
PDT001755152.1	PDS000022855.57	SAMEA100496668	NULL	cd_8_group_5197	cd_4_group_4993	cd_2_group_4259
PDT001755153.1	PDS000022855.57	SAMEA100497418	NULL	cd_8_group_5197	cd_4_group_4993	cd_2_group_4259
PDT001755154.1	PDS000022855.57	SAMEA100498168	NULL	cd_8_group_5197	cd_4_group_4993	cd_2_group_4259
PDT001755155.1	PDS000022855.57	SAMEA100498918	NULL	cd_8_group_5197	cd_4_group_4993	cd_2_group_4259
PDT001755157.1	PDS000022855.57	SAMEA100500418	NULL	cd_8_group_5197	cd_4_group_4993	cd_2_group_4259
PDT001755279.1	PDS000022855.57	SAMEA103919900	NULL	cd_8_group_5197	cd_4_group_4993	cd_2_group_4259
PDT001755312.1	PDS000022855.57	SAMEA103919934	NULL	cd_8_group_5197	cd_4_group_4993	cd_2_group_4259
PDT001755404.1	PDS000022855.57	SAMEA103920029	NULL	cd_8_group_5197	cd_4_group_4993	cd_2_group_4259
PDT001755406.1	PDS000022855.57	SAMEA103920031	NULL	cd_8_group_5197	cd_4_group_4993	cd_2_group_4259
PDT001755533.1	PDS000022855.57	SAMEA103920161	NULL	cd_8_group_5197	cd_4_group_4993	cd_2_group_4259
PDT001755584.1	PDS000022855.57	SAMEA104354518	NULL	cd_8_group_5197	cd_4_group_4993	cd_2_group_4259
PDT001755585.1	PDS000022855.57	SAMEA104354519	NULL	cd_8_group_5197	cd_4_group_4993	cd_2_group_4259
PDT001755587.1	PDS000022855.57	SAMEA104354521	NULL	cd_8_group_5197	cd_4_group_4993	cd_2_group_4259
PDT001755590.1	PDS000022855.57	SAMEA104354524	NULL	cd_8_group_5197	cd_4_group_4993	cd_2_group_4259
PDT001755591.1	PDS000022855.57	SAMEA104354525	NULL	cd_8_group_5197	cd_4_group_4993	cd_2_group_4259
PDT001755592.1	PDS000022855.57	SAMEA104354526	NULL	cd_8_group_5197	cd_4_group_4993	cd_2_group_4259
PDT001755593.1	PDS000022855.57	SAMEA104354527	NULL	cd_8_group_5197	cd_4_group_4993	cd_2_group_4259
PDT001755595.1	PDS000022855.57	SAMEA104354529	NULL	cd_8_group_5197	cd_4_group_4993	cd_2_group_4259
PDT001755598.1	PDS000022855.57	SAMEA104354532	NULL	cd_8_group_5197	cd_4_group_4993	cd_2_group_4259
PDT001755599.1	PDS000022855.57	SAMEA104354533	NULL	cd_8_group_5197	cd_4_group_4993	cd_2_group_4259
PDT000567390.1	PDS000049602.1	SAMN12593901	environmental/other	cd_8_group_5198	cd_4_group_4994	cd_2_group_4260
PDT000567586.1	PDS000049602.1	SAMN12594161	environmental/other	cd_8_group_5198	cd_4_group_4994	cd_2_group_4260
PDT000577111.1	PDS000049821.7	SAMN12662804	environmental/other	cd_8_group_5199	cd_4_group_4995	-
PDT000567405.1	PDS000049821.7	SAMN12593917	environmental/other	cd_8_group_5199	cd_4_group_4995	cd_2_group_4262
PDT000567581.1	PDS000049821.7	SAMN12594135	environmental/other	cd_8_group_5199	cd_4_group_4995	cd_2_group_4262
PDT000569232.1	PDS000039046.36	SAMN12603820	clinical	cd_8_group_52	-	-
PDT000577205.1	PDS000039046.36	SAMN12662925	clinical	cd_8_group_52	-	-
PDT000690731.1	PDS000039046.36	SAMN10250929	clinical	cd_8_group_52	-	-
PDT000690747.1	PDS000039046.36	SAMN10250912	clinical	cd_8_group_52	-	-
PDT000690770.1	PDS000039046.36	SAMN10250888	clinical	cd_8_group_52	-	-
PDT001383948.1	PDS000039046.36	SAMEA7489986	NULL	cd_8_group_52	-	-
PDT001383950.1	PDS000039046.36	SAMEA7489988	NULL	cd_8_group_52	-	-
PDT001383952.1	PDS000039046.36	SAMEA7489990	NULL	cd_8_group_52	-	-
PDT001742583.1	PDS000039046.36	SAMEA5328420	NULL	cd_8_group_52	-	-
PDT001742729.1	PDS000039046.36	SAMEA5328419	NULL	cd_8_group_52	-	-
PDT001743066.1	PDS000039046.36	SAMEA5328423	NULL	cd_8_group_52	-	-
PDT001745242.1	PDS000039046.36	SAMEA3711378	NULL	cd_8_group_52	-	-
PDT001745572.1	PDS000039046.36	SAMEA4443241	NULL	cd_8_group_52	-	-
PDT000578615.1	PDS000039046.36	SAMN12669732	clinical	cd_8_group_52	cd_4_group_41	-
PDT000578779.1	PDS000039046.36	SAMN12670478	clinical	cd_8_group_52	cd_4_group_41	-
PDT001383940.1	PDS000039046.36	SAMEA7489978	NULL	cd_8_group_52	cd_4_group_41	-
PDT001383941.1	PDS000039046.36	SAMEA7489979	NULL	cd_8_group_52	cd_4_group_41	-
PDT001752698.1	PDS000039046.36	SAMEA6935773	NULL	cd_8_group_52	cd_4_group_41	-
PDT001779935.1	PDS000039046.36	SAMEA7293442	clinical	cd_8_group_52	cd_4_group_41	-
PDT001780010.1	PDS000039046.36	SAMN13011828	environmental/other	cd_8_group_52	cd_4_group_41	-
PDT001780498.1	PDS000039046.36	SAMEA5554423	NULL	cd_8_group_52	cd_4_group_41	-
PDT000046019.2	PDS000039046.36	SAMN03265489	clinical	cd_8_group_52	cd_4_group_41	cd_2_group_35
PDT001753779.1	PDS000039046.36	SAMEA6935757	NULL	cd_8_group_52	cd_4_group_41	cd_2_group_35
PDT000567437.1	PDS000039046.36	SAMN12593968	clinical	cd_8_group_52	cd_4_group_41	cd_2_group_4268
PDT000568322.1	PDS000039046.36	SAMN12597833	clinical	cd_8_group_52	cd_4_group_41	cd_2_group_4268
PDT000632251.1	PDS000039046.36	SAMN13347914	clinical	cd_8_group_52	cd_4_group_41	cd_2_group_4268
PDT001383946.1	PDS000039046.36	SAMEA7489984	NULL	cd_8_group_52	cd_4_group_41	cd_2_group_4268
PDT001383947.1	PDS000039046.36	SAMEA7489985	NULL	cd_8_group_52	cd_4_group_41	cd_2_group_4268
PDT001383949.1	PDS000039046.36	SAMEA7489987	NULL	cd_8_group_52	cd_4_group_41	cd_2_group_4268
PDT001383951.1	PDS000039046.36	SAMEA7489989	NULL	cd_8_group_52	cd_4_group_41	cd_2_group_4268
PDT001753707.1	PDS000039046.36	SAMEA6935675	NULL	cd_8_group_52	cd_4_group_41	cd_2_group_4268
PDT000568314.1	PDS000039046.36	SAMN12597823	clinical	cd_8_group_52	cd_4_group_41	cd_2_group_4329
PDT000568350.1	PDS000039046.36	SAMN12597863	clinical	cd_8_group_52	cd_4_group_41	cd_2_group_4329
PDT000569233.1	PDS000039046.36	SAMN12603867	clinical	cd_8_group_52	cd_4_group_41	cd_2_group_4381
PDT000577088.1	PDS000039046.36	SAMN12662658	clinical	cd_8_group_52	cd_4_group_41	cd_2_group_4381
PDT001383942.1	PDS000039046.36	SAMEA7489980	NULL	cd_8_group_52	cd_4_group_41	cd_2_group_4381
PDT001383944.1	PDS000039046.36	SAMEA7489982	NULL	cd_8_group_52	cd_4_group_41	cd_2_group_4381
PDT001383945.1	PDS000039046.36	SAMEA7489983	NULL	cd_8_group_52	cd_4_group_41	cd_2_group_4381
PDT001743101.1	PDS000039046.36	SAMEA5328425	NULL	cd_8_group_52	cd_4_group_41	cd_2_group_4381
PDT001743270.1	PDS000039046.36	SAMEA5328430	NULL	cd_8_group_52	cd_4_group_41	cd_2_group_4381
PDT001743334.1	PDS000039046.36	SAMEA5328431	NULL	cd_8_group_52	cd_4_group_41	cd_2_group_4381
PDT001743335.1	PDS000039046.36	SAMEA5328426	NULL	cd_8_group_52	cd_4_group_41	cd_2_group_4381
PDT001743781.1	PDS000039046.36	SAMEA5326991	NULL	cd_8_group_52	cd_4_group_41	cd_2_group_4381
PDT001743807.1	PDS000039046.36	SAMEA5328428	NULL	cd_8_group_52	cd_4_group_41	cd_2_group_4381
PDT001743826.1	PDS000039046.36	SAMEA5328427	NULL	cd_8_group_52	cd_4_group_41	cd_2_group_4381
PDT001743828.1	PDS000039046.36	SAMEA5328429	NULL	cd_8_group_52	cd_4_group_41	cd_2_group_4381
PDT001745563.1	PDS000039046.36	SAMEA3711322	NULL	cd_8_group_52	cd_4_group_41	cd_2_group_4381
PDT001749666.1	PDS000039046.36	SAMEA3391352	NULL	cd_8_group_52	cd_4_group_41	cd_2_group_4381
PDT001749842.1	PDS000039046.36	SAMEA3391619	NULL	cd_8_group_52	cd_4_group_41	cd_2_group_4381
PDT001752712.1	PDS000039046.36	SAMEA6935805	NULL	cd_8_group_52	cd_4_group_41	cd_2_group_4381
PDT001753674.1	PDS000039046.36	SAMEA6935624	NULL	cd_8_group_52	cd_4_group_41	cd_2_group_4381
PDT001753711.1	PDS000039046.36	SAMEA6935678	NULL	cd_8_group_52	cd_4_group_41	cd_2_group_4381
PDT001753785.1	PDS000039046.36	SAMEA6935764	NULL	cd_8_group_52	cd_4_group_41	cd_2_group_4381
PDT001763421.1	PDS000039046.36	SAMEA111522750	NULL	cd_8_group_52	cd_4_group_41	cd_2_group_4381
PDT001763660.1	PDS000039046.36	SAMEA111523129	NULL	cd_8_group_52	cd_4_group_41	cd_2_group_4381
PDT001765675.1	PDS000039046.36	SAMN15617924	environmental/other	cd_8_group_52	cd_4_group_41	cd_2_group_4381
PDT001780019.1	PDS000039046.36	SAMN13011779	clinical	cd_8_group_52	cd_4_group_41	cd_2_group_4381
PDT001787277.1	PDS000039046.36	SAMEA13127458	NULL	cd_8_group_52	cd_4_group_41	cd_2_group_4381
PDT002877881.1	PDS000039046.36	SAMN15617903	environmental/other	cd_8_group_52	cd_4_group_41	cd_2_group_4381
PDT000579465.1	PDS000039046.36	SAMN12673079	clinical	cd_8_group_52	cd_4_group_41	cd_2_group_4768
PDT001742820.1	PDS000039046.36	SAMEA5328424	NULL	cd_8_group_52	cd_4_group_41	cd_2_group_4768
PDT000579734.1	PDS000039046.36	SAMN12673177	clinical	cd_8_group_52	cd_4_group_41	cd_2_group_4781
PDT000690705.1	PDS000039046.36	SAMN10250954	clinical	cd_8_group_52	cd_4_group_41	cd_2_group_4781
PDT001743581.1	PDS000039046.36	SAMEA5326171	clinical	cd_8_group_52	cd_4_group_41	cd_2_group_4781
PDT001743583.1	PDS000039046.36	SAMEA5326771	clinical	cd_8_group_52	cd_4_group_41	cd_2_group_4781
PDT001383943.1	PDS000039046.36	SAMEA7489981	NULL	cd_8_group_52	cd_4_group_41	cd_2_group_7857
PDT001787276.1	PDS000039046.36	SAMEA13127457	NULL	cd_8_group_52	cd_4_group_41	cd_2_group_7857
PDT001742994.1	PDS000039046.36	SAMEA5328421	NULL	cd_8_group_52	cd_4_group_41	cd_2_group_9005
PDT001743049.1	PDS000039046.36	SAMEA5328422	NULL	cd_8_group_52	cd_4_group_41	cd_2_group_9005
PDT000559908.1	PDS000039046.36	SAMN12550078	clinical	cd_8_group_52	cd_4_group_4720	cd_2_group_4011
PDT000709865.1	PDS000039046.36	SAMN13656897	clinical	cd_8_group_52	cd_4_group_4720	cd_2_group_4011
PDT000113162.2	PDS000198730.2	SAMN04544528	environmental/other	cd_8_group_520	cd_4_group_434	cd_2_group_347
PDT000877266.1	PDS000198730.2	SAMN16629961	environmental/other	cd_8_group_520	cd_4_group_434	cd_2_group_347
PDT001741823.1	PDS000216413.47	SAMN11268337	clinical	cd_8_group_5200	-	-
PDT001741835.1	PDS000216413.47	SAMN11268604	clinical	cd_8_group_5200	-	-
PDT001741829.1	PDS000216413.47	SAMN11268602	clinical	cd_8_group_5200	cd_4_group_4997	-
PDT000567418.1	PDS000216413.47	SAMN12593964	environmental/other	cd_8_group_5200	cd_4_group_4997	cd_2_group_4264
PDT000567572.1	PDS000216413.47	SAMN12594144	environmental/other	cd_8_group_5200	cd_4_group_4997	cd_2_group_4264
PDT001741529.1	PDS000216413.47	SAMN11268321	clinical	cd_8_group_5200	cd_4_group_4997	cd_2_group_4264
PDT001741533.1	PDS000216413.47	SAMN11268329	clinical	cd_8_group_5200	cd_4_group_4997	cd_2_group_4264
PDT001741534.1	PDS000216413.47	SAMN11268328	clinical	cd_8_group_5200	cd_4_group_4997	cd_2_group_4264
PDT001741641.1	PDS000216413.47	SAMN11268355	clinical	cd_8_group_5200	cd_4_group_4997	cd_2_group_4264
PDT001741707.1	PDS000216413.47	SAMN11268341	clinical	cd_8_group_5200	cd_4_group_4997	cd_2_group_4264
PDT001741710.1	PDS000216413.47	SAMN11268346	clinical	cd_8_group_5200	cd_4_group_4997	cd_2_group_4264
PDT001741816.1	PDS000216413.47	SAMN11268334	clinical	cd_8_group_5200	cd_4_group_4997	cd_2_group_4264
PDT001741822.1	PDS000216413.47	SAMN11268336	clinical	cd_8_group_5200	cd_4_group_4997	cd_2_group_4264
PDT001741824.1	PDS000216413.47	SAMN11268330	clinical	cd_8_group_5200	cd_4_group_4997	cd_2_group_4264
PDT001741825.1	PDS000216413.47	SAMN11268331	clinical	cd_8_group_5200	cd_4_group_4997	cd_2_group_4264
PDT001741826.1	PDS000216413.47	SAMN11268332	clinical	cd_8_group_5200	cd_4_group_4997	cd_2_group_4264
PDT001741827.1	PDS000216413.47	SAMN11268333	clinical	cd_8_group_5200	cd_4_group_4997	cd_2_group_4264
PDT000567424.1	PDS000221945.9	SAMN12593937	environmental/other	cd_8_group_5201	cd_4_group_4999	cd_2_group_4266
PDT000569802.1	PDS000221945.9	SAMN12610785	environmental/other	cd_8_group_5201	cd_4_group_4999	cd_2_group_4266
PDT000572684.1	PDS000221945.9	SAMN12622076	clinical	cd_8_group_5201	cd_4_group_4999	cd_2_group_4266
PDT001745791.1	PDS000221945.9	SAMEA4443371	NULL	cd_8_group_5201	cd_4_group_4999	cd_2_group_4266
PDT001745792.1	PDS000221945.9	SAMEA4443377	NULL	cd_8_group_5201	cd_4_group_4999	cd_2_group_4266
PDT001745806.1	PDS000221945.9	SAMEA4443452	NULL	cd_8_group_5201	cd_4_group_4999	cd_2_group_4266
PDT001755123.1	PDS000221945.9	SAMEA95913418	NULL	cd_8_group_5201	cd_4_group_4999	cd_2_group_4266
PDT000567440.1	PDS000146834.23	SAMN12593952	environmental/other	cd_8_group_5202	-	-
PDT000577136.1	PDS000146834.23	SAMN12662726	environmental/other	cd_8_group_5202	cd_4_group_5394	-
PDT000578606.1	PDS000146834.23	SAMN12669719	clinical	cd_8_group_5202	cd_4_group_5394	-
PDT001747441.1	PDS000146834.23	SAMEA2275156	NULL	cd_8_group_5202	cd_4_group_5394	-
PDT000579786.1	PDS000022717.62	SAMN12673196	environmental/other	cd_8_group_5203	-	-
PDT000567445.1	PDS000022717.62	SAMN12593938	environmental/other	cd_8_group_5203	cd_4_group_5003	cd_2_group_4270
PDT000567582.1	PDS000022717.62	SAMN12594134	environmental/other	cd_8_group_5203	cd_4_group_5003	cd_2_group_4270
PDT000567452.1	PDS000146360.1	SAMN12593970	clinical	cd_8_group_5204	cd_4_group_5005	cd_2_group_4272
PDT001740379.1	PDS000146360.1	SAMEA5554465	NULL	cd_8_group_5204	cd_4_group_5005	cd_2_group_4272
PDT000567477.1	PDS000049603.1	SAMN12593993	environmental/other	cd_8_group_5205	-	-
PDT000568186.1	PDS000049603.1	SAMN12597696	environmental/other	cd_8_group_5205	-	-
PDT000567479.1	PDS000048849.7	SAMN12593974	environmental/other	cd_8_group_5206	-	-
PDT000577279.1	PDS000048849.7	SAMN12663019	environmental/other	cd_8_group_5206	-	-
PDT000578427.1	PDS000050254.4	SAMN12669532	environmental/other	cd_8_group_5207	-	-
PDT000578738.1	PDS000050254.4	SAMN12670520	environmental/other	cd_8_group_5207	-	-
PDT000712149.1	PDS000050254.4	SAMN14421978	clinical	cd_8_group_5207	-	-
PDT001745978.1	PDS000050254.4	SAMEA4443388	NULL	cd_8_group_5207	-	-
PDT000567483.1	PDS000050254.4	SAMN12594004	environmental/other	cd_8_group_5207	cd_4_group_5007	-
PDT000578554.1	PDS000050254.4	SAMN12669666	clinical	cd_8_group_5207	cd_4_group_5007	-
PDT000567485.1	PDS000049962.1	SAMN12593992	clinical	cd_8_group_5208	cd_4_group_5008	cd_2_group_4274
PDT000573389.1	PDS000049962.1	SAMN12628968	clinical	cd_8_group_5208	cd_4_group_5008	cd_2_group_4274
PDT000567499.1	PDS000146855.1	SAMN12594040	environmental/other	cd_8_group_5209	cd_4_group_5011	cd_2_group_4277
PDT001745787.1	PDS000146855.1	SAMEA4443349	NULL	cd_8_group_5209	cd_4_group_5011	cd_2_group_4277
PDT000113183.2	PDS000021231.1	SAMN04538308	clinical	cd_8_group_521	cd_4_group_435	cd_2_group_348
PDT000237667.2	PDS000021231.1	SAMN07572922	clinical	cd_8_group_521	cd_4_group_435	cd_2_group_348
PDT000567514.1	PDS000049710.3	SAMN12594035	clinical	cd_8_group_5210	-	-
PDT000569087.1	PDS000049710.3	SAMN12603889	clinical	cd_8_group_5210	-	-
PDT000567526.1	PDS000049613.2	SAMN12594056	clinical	cd_8_group_5211	cd_4_group_5014	cd_2_group_4284
PDT000569908.1	PDS000049613.2	SAMN12610891	clinical	cd_8_group_5211	cd_4_group_5014	cd_2_group_4284
PDT000567535.1	PDS000147503.1	SAMN12594051	environmental/other	cd_8_group_5212	cd_4_group_5015	cd_2_group_4288
PDT001754452.1	PDS000147503.1	SAMEA54697918	NULL	cd_8_group_5212	cd_4_group_5015	cd_2_group_4288
PDT001754453.1	PDS000147503.1	SAMEA54698668	NULL	cd_8_group_5212	cd_4_group_5015	cd_2_group_4288
PDT001754454.1	PDS000147503.1	SAMEA54699418	NULL	cd_8_group_5212	cd_4_group_5015	cd_2_group_4288
PDT001754474.1	PDS000147503.1	SAMEA54715168	NULL	cd_8_group_5212	cd_4_group_5015	cd_2_group_4288
PDT001754595.1	PDS000147503.1	SAMEA54818668	NULL	cd_8_group_5212	cd_4_group_5015	cd_2_group_4288
PDT001754596.1	PDS000147503.1	SAMEA54820168	NULL	cd_8_group_5212	cd_4_group_5015	cd_2_group_4288
PDT001754612.1	PDS000147503.1	SAMEA54835918	NULL	cd_8_group_5212	cd_4_group_5015	cd_2_group_4288
PDT001755158.1	PDS000147503.1	SAMEA100501168	NULL	cd_8_group_5212	cd_4_group_5015	cd_2_group_4288
PDT000567543.1	PDS000049709.6	SAMN12594093	clinical	cd_8_group_5213	cd_4_group_5016	cd_2_group_4290
PDT000569276.1	PDS000049709.6	SAMN12603986	clinical	cd_8_group_5213	cd_4_group_5016	cd_2_group_4290
PDT000567545.1	PDS000146642.30	SAMN12594127	environmental/other	cd_8_group_5214	cd_4_group_5017	cd_2_group_4291
PDT001745798.1	PDS000146642.30	SAMEA4443410	NULL	cd_8_group_5214	cd_4_group_5017	cd_2_group_4291
PDT000567569.1	PDS000048951.48	SAMN12594080	clinical	cd_8_group_5215	-	-
PDT001906062.1	PDS000048951.48	SAMEA114072083	NULL	cd_8_group_5215	-	-
PDT000567580.1	PDS000050401.1	SAMN12594121	environmental/other	cd_8_group_5216	-	-
PDT000579926.1	PDS000050401.1	SAMN12673332	clinical	cd_8_group_5216	-	-
PDT000567584.1	PDS000049641.1	SAMN12594138	environmental/other	cd_8_group_5217	cd_4_group_5019	cd_2_group_4294
PDT000568329.1	PDS000049641.1	SAMN12597856	environmental/other	cd_8_group_5217	cd_4_group_5019	cd_2_group_4294
PDT002585087.1	PDS000146856.12	SAMN46307181	clinical	cd_8_group_5218	-	-
PDT002595484.1	PDS000146856.12	SAMN46430570	clinical	cd_8_group_5218	cd_4_group_13917	-
PDT002595806.1	PDS000146856.12	SAMN46431918	clinical	cd_8_group_5218	cd_4_group_13917	-
PDT002611295.1	PDS000146856.12	SAMN46581944	clinical	cd_8_group_5218	cd_4_group_5020	-
PDT000567588.1	PDS000146856.12	SAMN12594139	clinical	cd_8_group_5218	cd_4_group_5020	cd_2_group_4295
PDT000568177.1	PDS000146856.12	SAMN12597701	clinical	cd_8_group_5218	cd_4_group_5020	cd_2_group_4295
PDT000567595.1	PDS000147034.1	SAMN12594140	environmental/other	cd_8_group_5219	cd_4_group_5023	cd_2_group_4297
PDT000574732.1	PDS000147034.1	SAMN12643313	environmental/other	cd_8_group_5219	cd_4_group_5023	cd_2_group_4297
PDT001328698.1	PDS000021996.27	SAMEA7816806	clinical	cd_8_group_522	-	-
PDT000113218.2	PDS000021996.27	SAMN04544994	clinical	cd_8_group_522	cd_4_group_436	cd_2_group_349
PDT000113290.2	PDS000021996.27	SAMN04544995	clinical	cd_8_group_522	cd_4_group_436	cd_2_group_349
PDT000862157.1	PDS000021996.27	SAMN16452315	clinical	cd_8_group_522	cd_4_group_6705	cd_2_group_5948
PDT000862178.1	PDS000021996.27	SAMN16452319	clinical	cd_8_group_522	cd_4_group_6705	cd_2_group_5948
PDT000567597.1	PDS000049621.2	SAMN12594148	environmental/other	cd_8_group_5220	cd_4_group_5024	-
PDT000567603.1	PDS000049621.2	SAMN12594175	environmental/other	cd_8_group_5220	cd_4_group_5024	-
PDT000567598.1	PDS000146644.1	SAMN12594149	environmental/other	cd_8_group_5221	-	-
PDT001741684.1	PDS000146644.1	SAMN11268477	clinical	cd_8_group_5221	-	-
PDT000567601.1	PDS000022657.27	SAMN12594154	environmental/other	cd_8_group_5222	cd_4_group_5025	cd_2_group_4298
PDT001745951.1	PDS000022657.27	SAMEA4443234	NULL	cd_8_group_5222	cd_4_group_5025	cd_2_group_4298
PDT000567602.1	PDS000049614.4	SAMN12594152	environmental/other	cd_8_group_5223	cd_4_group_5026	cd_2_group_4299
PDT000578856.1	PDS000049614.4	SAMN12670628	environmental/other	cd_8_group_5223	cd_4_group_5026	cd_2_group_4299
PDT000567604.1	PDS000048727.16	SAMN12594163	environmental/other	cd_8_group_5224	-	-
PDT000576401.1	PDS000048727.16	SAMN12659160	clinical	cd_8_group_5224	-	-
PDT001747248.1	PDS000048727.16	SAMEA2274933	NULL	cd_8_group_5224	-	-
PDT001748696.1	PDS000048727.16	SAMEA3164592	NULL	cd_8_group_5224	-	-
PDT000567608.1	PDS000146805.2	SAMN12594176	environmental/other	cd_8_group_5225	cd_4_group_5027	cd_2_group_4300
PDT001749801.1	PDS000146805.2	SAMEA3391573	NULL	cd_8_group_5225	cd_4_group_5027	cd_2_group_4300
PDT000567610.1	PDS000050358.6	SAMN12594142	clinical	cd_8_group_5226	cd_4_group_5028	cd_2_group_4301
PDT002619889.1	PDS000050358.6	SAMN46758129	clinical	cd_8_group_5226	cd_4_group_5028	cd_2_group_4301
PDT000567643.1	PDS000049616.15	SAMN12594199	clinical	cd_8_group_5227	cd_4_group_5030	-
PDT000569262.1	PDS000049616.15	SAMN12603726	clinical	cd_8_group_5227	cd_4_group_5030	-
PDT000567651.1	PDS000022717.62	SAMN12594191	environmental/other	cd_8_group_5228	-	-
PDT002685241.1	PDS000022717.62	SAMEA112672460	NULL	cd_8_group_5228	-	-
PDT000567669.1	PDS000049611.5	SAMN12594231	environmental/other	cd_8_group_5229	cd_4_group_5032	cd_2_group_4305
PDT000578811.1	PDS000049611.5	SAMN12670512	environmental/other	cd_8_group_5229	cd_4_group_5032	cd_2_group_4305
PDT000113243.3	PDS000026055.1	SAMN04544945	clinical	cd_8_group_523	cd_4_group_437	cd_2_group_350
PDT000113274.2	PDS000026055.1	SAMN04544978	clinical	cd_8_group_523	cd_4_group_437	cd_2_group_350
PDT000567674.1	PDS000044810.18	SAMN12594221	clinical	cd_8_group_5230	cd_4_group_5034	cd_2_group_4307
PDT000567690.1	PDS000044810.18	SAMN12594230	clinical	cd_8_group_5230	cd_4_group_5034	cd_2_group_4307
PDT000567678.1	PDS000049634.1	SAMN12594224	clinical	cd_8_group_5231	cd_4_group_5035	cd_2_group_4308
PDT000568449.1	PDS000049634.1	SAMN12597977	clinical	cd_8_group_5231	cd_4_group_5035	cd_2_group_4308
PDT000568176.1	PDS000022887.45	SAMN12597704	clinical	cd_8_group_5232	-	-
PDT001746745.1	PDS000022887.45	SAMEA2237657	NULL	cd_8_group_5232	-	-
PDT000568183.1	PDS000021968.380	SAMN12597702	clinical	cd_8_group_5233	cd_4_group_5036	cd_2_group_4309
PDT001747316.1	PDS000021968.380	SAMEA2275002	NULL	cd_8_group_5233	cd_4_group_5036	cd_2_group_4309
PDT001747513.1	PDS000021968.380	SAMEA2275262	NULL	cd_8_group_5233	cd_4_group_5036	cd_2_group_4309
PDT000568187.1	PDS000049629.5	SAMN12597725	clinical	cd_8_group_5234	cd_4_group_5037	cd_2_group_4310
PDT000568264.1	PDS000049629.5	SAMN12597783	clinical	cd_8_group_5234	cd_4_group_5037	cd_2_group_4310
PDT000570465.1	PDS000049629.5	SAMN12617551	clinical	cd_8_group_5234	cd_4_group_5037	cd_2_group_4310
PDT000571784.1	PDS000049629.5	SAMN12621990	clinical	cd_8_group_5234	cd_4_group_5037	cd_2_group_4310
PDT001755460.1	PDS000049629.5	SAMEA103920086	NULL	cd_8_group_5234	cd_4_group_5037	cd_2_group_4310
PDT000568196.1	PDS000049794.2	SAMN12597706	clinical	cd_8_group_5235	-	-
PDT000569065.1	PDS000049794.2	SAMN12603887	clinical	cd_8_group_5235	cd_4_group_5088	-
PDT000571625.1	PDS000049794.2	SAMN12621858	clinical	cd_8_group_5235	cd_4_group_5088	-
PDT000568211.1	PDS000147632.30	SAMN12597749	clinical	cd_8_group_5236	cd_4_group_5038	cd_2_group_4312
PDT000568468.1	PDS000147632.30	SAMN12598010	clinical	cd_8_group_5236	cd_4_group_5038	cd_2_group_4312
PDT000568219.1	PDS000050283.2	SAMN12597759	clinical	cd_8_group_5237	cd_4_group_5039	cd_2_group_4313
PDT000578843.1	PDS000050283.2	SAMN12670671	clinical	cd_8_group_5237	cd_4_group_5039	cd_2_group_4313
PDT000568221.1	PDS000049626.1	SAMN12597727	clinical	cd_8_group_5238	cd_4_group_5040	cd_2_group_4314
PDT000568349.1	PDS000049626.1	SAMN12597870	clinical	cd_8_group_5238	cd_4_group_5040	cd_2_group_4314
PDT000568227.1	PDS000048926.17	SAMN12597741	environmental/other	cd_8_group_5239	-	-
PDT001749786.1	PDS000048926.17	SAMEA3391558	NULL	cd_8_group_5239	-	-
PDT000245122.2	PDS000021123.17	SAMN07633615	environmental/other	cd_8_group_524	-	-
PDT000345536.1	PDS000021123.17	SAMN09604890	environmental/other	cd_8_group_524	cd_4_group_438	-
PDT000113247.3	PDS000021123.17	SAMN04544949	clinical	cd_8_group_524	cd_4_group_438	cd_2_group_351
PDT000159082.2	PDS000021123.17	SAMN06015815	environmental/other	cd_8_group_524	cd_4_group_438	cd_2_group_351
PDT000245219.2	PDS000021123.17	SAMN07633712	environmental/other	cd_8_group_524	cd_4_group_438	cd_2_group_351
PDT000568230.1	PDS000022602.73	SAMN12597742	clinical	cd_8_group_5240	-	-
PDT001747675.1	PDS000022602.73	SAMEA2275406	NULL	cd_8_group_5240	-	-
PDT000568235.1	PDS000223570.2	SAMN12597754	clinical	cd_8_group_5241	-	-
PDT001755200.1	PDS000223570.2	SAMEA103914329	NULL	cd_8_group_5241	-	-
PDT001783813.1	PDS000223570.2	SAMN29205322	environmental/other	cd_8_group_5241	-	-
PDT001882987.1	PDS000223570.2	SAMEA114327795	clinical	cd_8_group_5241	-	-
PDT001882995.1	PDS000223570.2	SAMEA114327804	clinical	cd_8_group_5241	-	-
PDT000568247.1	PDS000049637.2	SAMN12597764	clinical	cd_8_group_5242	cd_4_group_5041	cd_2_group_4318
PDT000568390.1	PDS000049637.2	SAMN12597926	clinical	cd_8_group_5242	cd_4_group_5041	cd_2_group_4318
PDT000569280.1	PDS000049637.2	SAMN12603860	clinical	cd_8_group_5242	cd_4_group_5041	cd_2_group_4318
PDT001747221.1	PDS000049790.5	SAMEA2274904	NULL	cd_8_group_5243	-	-
PDT000568248.1	PDS000049790.5	SAMN12597789	clinical	cd_8_group_5243	cd_4_group_5042	-
PDT001739411.1	PDS000049790.5	SAMEA14035680	clinical	cd_8_group_5243	cd_4_group_5042	-
PDT000570461.1	PDS000049790.5	SAMN12617559	clinical	cd_8_group_5243	cd_4_group_5042	cd_2_group_4427
PDT000571747.1	PDS000049790.5	SAMN12621983	clinical	cd_8_group_5243	cd_4_group_5042	cd_2_group_4427
PDT000573450.1	PDS000049790.5	SAMN12628987	clinical	cd_8_group_5243	cd_4_group_5042	cd_2_group_4427
PDT000568262.1	PDS000161520.47	SAMN12597804	environmental/other	cd_8_group_5244	cd_4_group_5045	cd_2_group_4321
PDT000578907.1	PDS000161520.47	SAMN12670699	environmental/other	cd_8_group_5244	cd_4_group_5045	cd_2_group_4321
PDT001754798.1	PDS000191172.20	SAMEA55012918	NULL	cd_8_group_5245	cd_4_group_10713	cd_2_group_9886
PDT001754803.1	PDS000191172.20	SAMEA55016668	NULL	cd_8_group_5245	cd_4_group_10713	cd_2_group_9886
PDT000568265.1	PDS000191172.20	SAMN12597785	clinical	cd_8_group_5245	cd_4_group_5046	-
PDT001746696.1	PDS000191172.20	SAMEA2237608	NULL	cd_8_group_5245	cd_4_group_5046	-
PDT000576289.1	PDS000191172.20	SAMN12659080	clinical	cd_8_group_5245	cd_4_group_5354	cd_2_group_4649
PDT000578458.1	PDS000191172.20	SAMN12669585	clinical	cd_8_group_5245	cd_4_group_5354	cd_2_group_4649
PDT001754809.1	PDS000191172.20	SAMEA55021168	NULL	cd_8_group_5245	cd_4_group_5354	cd_2_group_4649
PDT000568267.1	PDS000021255.26	SAMN12597780	clinical	cd_8_group_5246	-	-
PDT000574617.1	PDS000021255.26	SAMN12643154	clinical	cd_8_group_5246	-	-
PDT002568133.1	PDS000021255.26	SAMN46282538	clinical	cd_8_group_5246	-	-
PDT002601299.1	PDS000021255.26	SAMN46506121	clinical	cd_8_group_5246	-	-
PDT000568294.1	PDS000022657.27	SAMN12597807	clinical	cd_8_group_5247	cd_4_group_5050	cd_2_group_4323
PDT000569268.1	PDS000022657.27	SAMN12603992	clinical	cd_8_group_5247	cd_4_group_5050	cd_2_group_4323
PDT000568301.1	PDS000049714.1	SAMN12597837	clinical	cd_8_group_5248	cd_4_group_5051	cd_2_group_4324
PDT000569300.1	PDS000049714.1	SAMN12603929	clinical	cd_8_group_5248	cd_4_group_5051	cd_2_group_4324
PDT000568302.1	PDS000049623.1	SAMN12597825	clinical	cd_8_group_5249	cd_4_group_5052	cd_2_group_4325
PDT000568328.1	PDS000049623.1	SAMN12597842	clinical	cd_8_group_5249	cd_4_group_5052	cd_2_group_4325
PDT000113249.2	PDS000137686.40	SAMN04544952	clinical	cd_8_group_525	-	-
PDT000199779.2	PDS000137686.40	SAMN06661202	environmental/other	cd_8_group_525	-	-
PDT000245182.2	PDS000137686.40	SAMN07633675	environmental/other	cd_8_group_525	-	-
PDT000245249.2	PDS000137686.40	SAMN07633742	environmental/other	cd_8_group_525	-	-
PDT000345649.1	PDS000137686.40	SAMN09605341	environmental/other	cd_8_group_525	-	-
PDT000362738.1	PDS000137686.40	SAMN09831710	environmental/other	cd_8_group_525	-	-
PDT000432263.1	PDS000137686.40	SAMN10715409	environmental/other	cd_8_group_525	-	-
PDT000948748.1	PDS000137686.40	SAMN17799223	clinical	cd_8_group_525	-	-
PDT001253481.1	PDS000137686.40	SAMN26199076	clinical	cd_8_group_525	-	-
PDT001427901.1	PDS000137686.40	SAMN30952882	clinical	cd_8_group_525	-	-
PDT002563876.1	PDS000137686.40	SAMN46106408	environmental/other	cd_8_group_525	-	-
PDT000281789.2	PDS000137686.40	SAMN08397439	environmental/other	cd_8_group_525	cd_4_group_1110	-
PDT000473412.1	PDS000137686.40	SAMN11047631	environmental/other	cd_8_group_525	cd_4_group_1110	-
PDT000473413.1	PDS000137686.40	SAMN11047630	environmental/other	cd_8_group_525	cd_4_group_1110	-
PDT000569638.1	PDS000137686.40	SAMN12604772	environmental/other	cd_8_group_525	cd_4_group_1110	-
PDT002100814.1	PDS000137686.40	SAMN40288168	environmental/other	cd_8_group_525	cd_4_group_1110	-
PDT002549687.1	PDS000137686.40	SAMN46000348	environmental/other	cd_8_group_525	cd_4_group_1110	-
PDT002718145.1	PDS000137686.40	SAMN47995483	clinical	cd_8_group_525	cd_4_group_1110	cd_2_group_13951
PDT002718247.1	PDS000137686.40	SAMN47995487	clinical	cd_8_group_525	cd_4_group_1110	cd_2_group_13951
PDT000537301.1	PDS000137686.40	SAMN12172774	environmental/other	cd_8_group_525	cd_4_group_1110	cd_2_group_3361
PDT000628464.1	PDS000137686.40	SAMN13283414	environmental/other	cd_8_group_525	cd_4_group_1110	cd_2_group_3361
PDT000639503.1	PDS000137686.40	SAMN13474159	environmental/other	cd_8_group_525	cd_4_group_1110	cd_2_group_3361
PDT000728853.2	PDS000137686.40	SAMN14754897	environmental/other	cd_8_group_525	cd_4_group_1110	cd_2_group_3361
PDT000181154.2	PDS000137686.40	SAMN06256276	environmental/other	cd_8_group_525	cd_4_group_1110	cd_2_group_913
PDT000187622.2	PDS000137686.40	SAMN06328351	environmental/other	cd_8_group_525	cd_4_group_1110	cd_2_group_913
PDT000219891.2	PDS000137686.40	SAMN07261748	environmental/other	cd_8_group_525	cd_4_group_1110	cd_2_group_913
PDT000237646.2	PDS000137686.40	SAMN07572897	clinical	cd_8_group_525	cd_4_group_1110	cd_2_group_913
PDT000244961.2	PDS000137686.40	SAMN07633500	environmental/other	cd_8_group_525	cd_4_group_1110	cd_2_group_913
PDT000245364.2	PDS000137686.40	SAMN07633857	environmental/other	cd_8_group_525	cd_4_group_1110	cd_2_group_913
PDT000345734.1	PDS000137686.40	SAMN09604891	environmental/other	cd_8_group_525	cd_4_group_1110	cd_2_group_913
PDT000810165.1	PDS000137686.40	SAMN15824369	clinical	cd_8_group_525	cd_4_group_1110	cd_2_group_913
PDT001852053.2	PDS000137686.40	SAMN36994288	clinical	cd_8_group_525	cd_4_group_11622	cd_2_group_10793
PDT002062724.1	PDS000137686.40	SAMN39578764	environmental/other	cd_8_group_525	cd_4_group_11622	cd_2_group_10793
PDT000201686.2	PDS000137686.40	SAMN06701462	environmental/other	cd_8_group_525	cd_4_group_1289	-
PDT000628514.1	PDS000137686.40	SAMN13287122	environmental/other	cd_8_group_525	cd_4_group_1289	cd_2_group_5071
PDT000645897.1	PDS000137686.40	SAMN13569641	clinical	cd_8_group_525	cd_4_group_1289	cd_2_group_5071
PDT000744568.1	PDS000137686.40	SAMN14999415	environmental/other	cd_8_group_525	cd_4_group_1289	cd_2_group_5071
PDT000763166.1	PDS000137686.40	SAMN15217366	environmental/other	cd_8_group_525	cd_4_group_1289	cd_2_group_5071
PDT000771607.1	PDS000137686.40	SAMN15369766	environmental/other	cd_8_group_525	cd_4_group_1289	cd_2_group_5071
PDT000774025.1	PDS000137686.40	SAMN15400906	environmental/other	cd_8_group_525	cd_4_group_1289	cd_2_group_5071
PDT000838443.1	PDS000137686.40	SAMN16200597	environmental/other	cd_8_group_525	cd_4_group_2918	-
PDT000882725.1	PDS000137686.40	SAMN16703317	environmental/other	cd_8_group_525	cd_4_group_2918	-
PDT000954549.1	PDS000137686.40	SAMN17868403	environmental/other	cd_8_group_525	cd_4_group_2918	-
PDT000387742.1	PDS000137686.40	SAMN10170293	environmental/other	cd_8_group_525	cd_4_group_2918	cd_2_group_2385
PDT000554613.1	PDS000137686.40	SAMN12491272	environmental/other	cd_8_group_525	cd_4_group_2918	cd_2_group_2385
PDT000566813.1	PDS000137686.40	SAMN12590969	environmental/other	cd_8_group_525	cd_4_group_2918	cd_2_group_2385
PDT000655336.1	PDS000137686.40	SAMN13739455	environmental/other	cd_8_group_525	cd_4_group_2918	cd_2_group_2385
PDT000750871.1	PDS000137686.40	SAMN15060959	environmental/other	cd_8_group_525	cd_4_group_2918	cd_2_group_2385
PDT000841500.1	PDS000137686.40	SAMN16233531	environmental/other	cd_8_group_525	cd_4_group_2918	cd_2_group_2385
PDT000843470.1	PDS000137686.40	SAMN16231174	environmental/other	cd_8_group_525	cd_4_group_2918	cd_2_group_2385
PDT000862141.1	PDS000137686.40	SAMN16452430	clinical	cd_8_group_525	cd_4_group_2918	cd_2_group_2385
PDT000892269.1	PDS000137686.40	SAMN16818322	clinical	cd_8_group_525	cd_4_group_2918	cd_2_group_2385
PDT000905774.1	PDS000137686.40	SAMN17020705	environmental/other	cd_8_group_525	cd_4_group_2918	cd_2_group_2385
PDT000948739.1	PDS000137686.40	SAMN17799218	clinical	cd_8_group_525	cd_4_group_2918	cd_2_group_2385
PDT000948754.1	PDS000137686.40	SAMN17799222	clinical	cd_8_group_525	cd_4_group_2918	cd_2_group_2385
PDT001486816.1	PDS000137686.40	SAMN31747315	environmental/other	cd_8_group_525	cd_4_group_2918	cd_2_group_8125
PDT001572408.1	PDS000137686.40	SAMN32669119	environmental/other	cd_8_group_525	cd_4_group_2918	cd_2_group_8125
PDT000473207.1	PDS000137686.40	SAMN11047914	environmental/other	cd_8_group_525	cd_4_group_3233	-
PDT000706530.1	PDS000137686.40	SAMN14329157	environmental/other	cd_8_group_525	cd_4_group_3233	-
PDT000706531.1	PDS000137686.40	SAMN14329155	environmental/other	cd_8_group_525	cd_4_group_3233	-
PDT000873644.1	PDS000137686.40	SAMN16611388	environmental/other	cd_8_group_525	cd_4_group_3233	-
PDT000434330.1	PDS000137686.40	SAMN10724719	environmental/other	cd_8_group_525	cd_4_group_3233	cd_2_group_2653
PDT000966005.1	PDS000137686.40	SAMN17924400	environmental/other	cd_8_group_525	cd_4_group_3233	cd_2_group_2653
PDT000135857.3	PDS000137686.40	SAMN05284449	clinical	cd_8_group_525	cd_4_group_592	-
PDT000981105.1	PDS000137686.40	SAMEA5533005	NULL	cd_8_group_525	cd_4_group_592	-
PDT000486379.1	PDS000137686.40	SAMN11351999	environmental/other	cd_8_group_525	cd_4_group_795	cd_2_group_2949
PDT000599745.1	PDS000137686.40	SAMN12906175	environmental/other	cd_8_group_525	cd_4_group_795	cd_2_group_2949
PDT000628341.1	PDS000137686.40	SAMN13286984	environmental/other	cd_8_group_525	cd_4_group_795	cd_2_group_2949
PDT000149794.2	PDS000137686.40	SAMN05800181	environmental/other	cd_8_group_525	cd_4_group_795	cd_2_group_656
PDT000244953.2	PDS000137686.40	SAMN07633488	environmental/other	cd_8_group_525	cd_4_group_795	cd_2_group_656
PDT000494449.1	PDS000137686.40	SAMN11456438	environmental/other	cd_8_group_525	cd_4_group_795	cd_2_group_656
PDT000523408.1	PDS000137686.40	SAMN12060623	environmental/other	cd_8_group_525	cd_4_group_795	cd_2_group_656
PDT000523780.1	PDS000137686.40	SAMN12070473	environmental/other	cd_8_group_525	cd_4_group_795	cd_2_group_656
PDT000538698.1	PDS000137686.40	SAMN12212424	environmental/other	cd_8_group_525	cd_4_group_795	cd_2_group_656
PDT002798670.1	PDS000137686.40	SAMN09605067	environmental/other	cd_8_group_525	cd_4_group_795	cd_2_group_656
PDT002107505.1	PDS000049635.8	SAMN34728916	environmental/other	cd_8_group_5250	cd_4_group_5054	cd_2_group_11580
PDT002107709.1	PDS000049635.8	SAMN34728703	environmental/other	cd_8_group_5250	cd_4_group_5054	cd_2_group_11580
PDT002107939.1	PDS000049635.8	SAMN34728924	environmental/other	cd_8_group_5250	cd_4_group_5054	cd_2_group_11580
PDT000568311.1	PDS000049635.8	SAMN12597835	clinical	cd_8_group_5250	cd_4_group_5054	cd_2_group_4328
PDT000568446.1	PDS000049635.8	SAMN12597974	clinical	cd_8_group_5250	cd_4_group_5054	cd_2_group_4328
PDT000568342.1	PDS000050275.1	SAMN12597864	environmental/other	cd_8_group_5251	cd_4_group_5056	cd_2_group_4331
PDT000578771.1	PDS000050275.1	SAMN12670653	environmental/other	cd_8_group_5251	cd_4_group_5056	cd_2_group_4331
PDT000568347.1	PDS000050158.2	SAMN12597869	clinical	cd_8_group_5252	-	-
PDT000576281.1	PDS000050158.2	SAMN12659068	clinical	cd_8_group_5252	-	-
PDT001756717.1	PDS000050158.2	SAMEA7632697	clinical	cd_8_group_5252	-	-
PDT000568348.1	PDS000161520.47	SAMN12597867	environmental/other	cd_8_group_5253	-	-
PDT000575582.1	PDS000161520.47	SAMN12648822	clinical	cd_8_group_5253	-	-
PDT000854574.1	PDS000161520.47	SAMN16363664	clinical	cd_8_group_5253	-	-
PDT001748218.1	PDS000161520.47	SAMEA2613428	NULL	cd_8_group_5253	cd_4_group_10209	-
PDT001749167.1	PDS000161520.47	SAMEA3164801	NULL	cd_8_group_5253	cd_4_group_10209	-
PDT001746381.1	PDS000161520.47	SAMEA2237930	NULL	cd_8_group_5253	cd_4_group_10209	cd_2_group_9366
PDT001746563.1	PDS000161520.47	SAMEA2237465	NULL	cd_8_group_5253	cd_4_group_10209	cd_2_group_9366
PDT000568354.1	PDS000022188.88	SAMN12597866	clinical	cd_8_group_5254	cd_4_group_5059	cd_2_group_4335
PDT000569851.1	PDS000022188.88	SAMN12610855	clinical	cd_8_group_5254	cd_4_group_5059	cd_2_group_4335
PDT000568362.1	PDS000049632.83	SAMN12597875	clinical	cd_8_group_5255	-	-
PDT001170321.1	PDS000049632.83	SAMN22935804	clinical	cd_8_group_5255	-	-
PDT001241892.1	PDS000049632.83	SAMN25703510	clinical	cd_8_group_5255	-	-
PDT001283593.1	PDS000049632.83	SAMN27522598	clinical	cd_8_group_5255	-	-
PDT001449694.1	PDS000049632.83	SAMN31230332	clinical	cd_8_group_5255	-	-
PDT001843601.2	PDS000049632.83	SAMN36871778	clinical	cd_8_group_5255	-	-
PDT001887942.1	PDS000049632.83	SAMN37411170	clinical	cd_8_group_5255	-	-
PDT002089185.1	PDS000049632.83	SAMN40174250	clinical	cd_8_group_5255	-	-
PDT002457432.1	PDS000049632.83	SAMN44319180	clinical	cd_8_group_5255	-	-
PDT002563637.1	PDS000049632.83	SAMN46232738	clinical	cd_8_group_5255	-	-
PDT002712291.1	PDS000049632.83	SAMN47891075	clinical	cd_8_group_5255	-	-
PDT002442130.1	PDS000049632.83	SAMN44478592	clinical	cd_8_group_5255	cd_4_group_13260	cd_2_group_12453
PDT002454831.1	PDS000049632.83	SAMN44593255	clinical	cd_8_group_5255	cd_4_group_13260	cd_2_group_12453
PDT002477209.1	PDS000049632.83	SAMN44253215	clinical	cd_8_group_5255	cd_4_group_13260	cd_2_group_12453
PDT002639729.1	PDS000049632.83	SAMN46987418	clinical	cd_8_group_5255	cd_4_group_13260	cd_2_group_12453
PDT002787029.1	PDS000049632.83	SAMN48811736	clinical	cd_8_group_5255	cd_4_group_14699	-
PDT002818042.1	PDS000049632.83	SAMN49686567	clinical	cd_8_group_5255	cd_4_group_14699	-
PDT001080970.1	PDS000049632.83	SAMN19998664	clinical	cd_8_group_5255	cd_4_group_7087	-
PDT001118147.1	PDS000049632.83	SAMN21024452	clinical	cd_8_group_5255	cd_4_group_7087	-
PDT001125077.1	PDS000049632.83	SAMN21250557	clinical	cd_8_group_5255	cd_4_group_7087	-
PDT001129364.1	PDS000049632.83	SAMN21417524	clinical	cd_8_group_5255	cd_4_group_7087	-
PDT001137255.1	PDS000049632.83	SAMN21592503	clinical	cd_8_group_5255	cd_4_group_7087	-
PDT001163238.1	PDS000049632.83	SAMN22601497	clinical	cd_8_group_5255	cd_4_group_7087	-
PDT001205331.1	PDS000049632.83	SAMN24167541	clinical	cd_8_group_5255	cd_4_group_7087	-
PDT001258431.1	PDS000049632.83	SAMN26433882	clinical	cd_8_group_5255	cd_4_group_7087	-
PDT001409989.1	PDS000049632.83	SAMN30685493	clinical	cd_8_group_5255	cd_4_group_7087	-
PDT001506459.1	PDS000049632.83	SAMN31950824	clinical	cd_8_group_5255	cd_4_group_7087	-
PDT001953370.1	PDS000049632.83	SAMN37977828	clinical	cd_8_group_5255	cd_4_group_7087	-
PDT001972198.1	PDS000049632.83	SAMN38120415	clinical	cd_8_group_5255	cd_4_group_7087	-
PDT002035670.1	PDS000049632.83	SAMN38927637	clinical	cd_8_group_5255	cd_4_group_7087	-
PDT002058886.1	PDS000049632.83	SAMN39504139	clinical	cd_8_group_5255	cd_4_group_7087	-
PDT002070714.1	PDS000049632.83	SAMN39735748	clinical	cd_8_group_5255	cd_4_group_7087	-
PDT002073281.1	PDS000049632.83	SAMN39845241	clinical	cd_8_group_5255	cd_4_group_7087	-
PDT002079961.1	PDS000049632.83	SAMN39950787	clinical	cd_8_group_5255	cd_4_group_7087	-
PDT002107346.1	PDS000049632.83	SAMN40373185	clinical	cd_8_group_5255	cd_4_group_7087	-
PDT002115450.1	PDS000049632.83	SAMN40526335	clinical	cd_8_group_5255	cd_4_group_7087	-
PDT002121817.1	PDS000049632.83	SAMN40600518	clinical	cd_8_group_5255	cd_4_group_7087	-
PDT002587210.1	PDS000049632.83	SAMN46345490	clinical	cd_8_group_5255	cd_4_group_7087	-
PDT002614085.1	PDS000049632.83	SAMN46722809	clinical	cd_8_group_5255	cd_4_group_7087	-
PDT002718246.1	PDS000049632.83	SAMN47993568	clinical	cd_8_group_5255	cd_4_group_7087	-
PDT002730744.1	PDS000049632.83	SAMN48139777	clinical	cd_8_group_5255	cd_4_group_7087	-
PDT002828284.1	PDS000049632.83	SAMN49847240	clinical	cd_8_group_5255	cd_4_group_7087	-
PDT002832895.1	PDS000049632.83	SAMN49917911	clinical	cd_8_group_5255	cd_4_group_7087	-
PDT001815728.1	PDS000049632.83	SAMN36414992	clinical	cd_8_group_5255	cd_4_group_7087	cd_2_group_10667
PDT001962624.1	PDS000049632.83	SAMN38041218	clinical	cd_8_group_5255	cd_4_group_7087	cd_2_group_10667
PDT001966591.1	PDS000049632.83	SAMN38088760	clinical	cd_8_group_5255	cd_4_group_7087	cd_2_group_10667
PDT002136092.1	PDS000049632.83	SAMN40919370	clinical	cd_8_group_5255	cd_4_group_7087	cd_2_group_10667
PDT002532443.1	PDS000049632.83	SAMN45829720	clinical	cd_8_group_5255	cd_4_group_7087	cd_2_group_10667
PDT002388077.1	PDS000049632.83	SAMN43824648	clinical	cd_8_group_5255	cd_4_group_7087	cd_2_group_12339
PDT002823556.1	PDS000049632.83	SAMN49783762	clinical	cd_8_group_5255	cd_4_group_7087	cd_2_group_12339
PDT001006135.1	PDS000049632.83	SAMN18747101	clinical	cd_8_group_5255	cd_4_group_7087	cd_2_group_6322
PDT001095285.1	PDS000049632.83	SAMN20351495	clinical	cd_8_group_5255	cd_4_group_7087	cd_2_group_6322
PDT001097826.1	PDS000049632.83	SAMN20456232	clinical	cd_8_group_5255	cd_4_group_7087	cd_2_group_6322
PDT001103341.1	PDS000049632.83	SAMN20571309	clinical	cd_8_group_5255	cd_4_group_7087	cd_2_group_6322
PDT001103418.1	PDS000049632.83	SAMN20571305	clinical	cd_8_group_5255	cd_4_group_7087	cd_2_group_6322
PDT001105860.1	PDS000049632.83	SAMN20669610	clinical	cd_8_group_5255	cd_4_group_7087	cd_2_group_6322
PDT001119314.1	PDS000049632.83	SAMN21040298	clinical	cd_8_group_5255	cd_4_group_7087	cd_2_group_6322
PDT001123046.1	PDS000049632.83	SAMN21217377	clinical	cd_8_group_5255	cd_4_group_7087	cd_2_group_6322
PDT001134815.1	PDS000049632.83	SAMN21536877	clinical	cd_8_group_5255	cd_4_group_7087	cd_2_group_6322
PDT001134903.1	PDS000049632.83	SAMN21536880	clinical	cd_8_group_5255	cd_4_group_7087	cd_2_group_6322
PDT001143244.1	PDS000049632.83	SAMN21903825	clinical	cd_8_group_5255	cd_4_group_7087	cd_2_group_6322
PDT001158092.4	PDS000049632.83	SAMN22442960	clinical	cd_8_group_5255	cd_4_group_7087	cd_2_group_6322
PDT001219641.1	PDS000049632.83	SAMN24811409	clinical	cd_8_group_5255	cd_4_group_7087	cd_2_group_6322
PDT001221156.1	PDS000049632.83	SAMN24849179	clinical	cd_8_group_5255	cd_4_group_7087	cd_2_group_6322
PDT001248775.1	PDS000049632.83	SAMN25866984	clinical	cd_8_group_5255	cd_4_group_7087	cd_2_group_6322
PDT001256828.1	PDS000049632.83	SAMN26344729	clinical	cd_8_group_5255	cd_4_group_7087	cd_2_group_6322
PDT001290158.1	PDS000049632.83	SAMN27622473	clinical	cd_8_group_5255	cd_4_group_7087	cd_2_group_6322
PDT001455494.1	PDS000049632.83	SAMN31323314	clinical	cd_8_group_5255	cd_4_group_7087	cd_2_group_6322
PDT001593817.1	PDS000049632.83	SAMN32934884	clinical	cd_8_group_5255	cd_4_group_7087	cd_2_group_6322
PDT001767082.1	PDS000049632.83	SAMN35568032	clinical	cd_8_group_5255	cd_4_group_7087	cd_2_group_6322
PDT002049069.1	PDS000049632.83	SAMN39296004	clinical	cd_8_group_5255	cd_4_group_7087	cd_2_group_6322
PDT002049083.1	PDS000049632.83	SAMN39296010	clinical	cd_8_group_5255	cd_4_group_7087	cd_2_group_6322
PDT002134420.1	PDS000049632.83	SAMN40872756	clinical	cd_8_group_5255	cd_4_group_7087	cd_2_group_6322
PDT001255613.1	PDS000049632.83	SAMN26314407	clinical	cd_8_group_5255	cd_4_group_7087	cd_2_group_7404
PDT001255618.1	PDS000049632.83	SAMN26314408	clinical	cd_8_group_5255	cd_4_group_7087	cd_2_group_7404
PDT001610132.1	PDS000049632.83	SAMN33210192	clinical	cd_8_group_5255	cd_4_group_7087	cd_2_group_8364
PDT001674104.1	PDS000049632.83	SAMN33954580	clinical	cd_8_group_5255	cd_4_group_7087	cd_2_group_8364
PDT001700699.1	PDS000049632.83	SAMN34354189	clinical	cd_8_group_5255	cd_4_group_7087	cd_2_group_8364
PDT001811389.1	PDS000049632.83	SAMN36357318	clinical	cd_8_group_5255	cd_4_group_7087	cd_2_group_8364
PDT001853689.1	PDS000049632.83	SAMN37020882	clinical	cd_8_group_5255	cd_4_group_7087	cd_2_group_8364
PDT001854773.1	PDS000049632.83	SAMN37046996	clinical	cd_8_group_5255	cd_4_group_7087	cd_2_group_8364
PDT001854779.1	PDS000049632.83	SAMN37046998	clinical	cd_8_group_5255	cd_4_group_7087	cd_2_group_8364
PDT001866544.1	PDS000049632.83	SAMN37162629	clinical	cd_8_group_5255	cd_4_group_7087	cd_2_group_8364
PDT000568368.1	PDS000048774.71	SAMN12597896	clinical	cd_8_group_5256	cd_4_group_5060	cd_2_group_4338
PDT000568475.1	PDS000048774.71	SAMN12597986	clinical	cd_8_group_5256	cd_4_group_5060	cd_2_group_4338
PDT001779963.1	PDS000049567.6	SAMEA7293470	clinical	cd_8_group_5257	cd_4_group_5063	-
PDT000568391.1	PDS000049567.6	SAMN12597906	clinical	cd_8_group_5257	cd_4_group_5063	cd_2_group_4341
PDT000690698.1	PDS000049567.6	SAMN10250961	clinical	cd_8_group_5257	cd_4_group_5063	cd_2_group_4341
PDT001752898.1	PDS000147575.1	SAMEA6936404	NULL	cd_8_group_5258	-	-
PDT000568402.1	PDS000147575.1	SAMN12597918	environmental/other	cd_8_group_5258	cd_4_group_5066	-
PDT001753390.1	PDS000147575.1	SAMEA6936121	NULL	cd_8_group_5258	cd_4_group_5066	-
PDT000568403.1	PDS000147209.2	SAMN12597908	clinical	cd_8_group_5259	cd_4_group_5067	-
PDT001750416.1	PDS000147209.2	SAMN15516465	clinical	cd_8_group_5259	cd_4_group_5067	-
PDT001755439.1	PDS000147209.2	SAMEA103920065	NULL	cd_8_group_5259	cd_4_group_5067	-
PDT000178463.3	PDS000022003.12	SAMN06175105	clinical	cd_8_group_526	-	-
PDT000199529.2	PDS000022003.12	SAMN06660952	environmental/other	cd_8_group_526	-	-
PDT000199665.2	PDS000022003.12	SAMN06661088	environmental/other	cd_8_group_526	-	-
PDT000219894.2	PDS000022003.12	SAMN07261735	environmental/other	cd_8_group_526	-	-
PDT000245371.2	PDS000022003.12	SAMN07633864	environmental/other	cd_8_group_526	-	-
PDT000303426.3	PDS000022003.12	SAMN08867883	clinical	cd_8_group_526	-	-
PDT000308931.2	PDS000022003.12	SAMN08981344	environmental/other	cd_8_group_526	-	-
PDT000345349.1	PDS000022003.12	SAMN09605035	environmental/other	cd_8_group_526	-	-
PDT000237649.2	PDS000022003.12	SAMN07572903	clinical	cd_8_group_526	cd_4_group_1606	cd_2_group_1302
PDT000237655.2	PDS000022003.12	SAMN07572905	clinical	cd_8_group_526	cd_4_group_1606	cd_2_group_1302
PDT000343672.1	PDS000022003.12	SAMN09631650	clinical	cd_8_group_526	cd_4_group_2473	-
PDT000354985.1	PDS000022003.12	SAMN09730157	environmental/other	cd_8_group_526	cd_4_group_2473	-
PDT000417349.1	PDS000022003.12	SAMN10574320	environmental/other	cd_8_group_526	cd_4_group_2473	-
PDT000568798.1	PDS000022003.12	SAMN12606323	environmental/other	cd_8_group_526	cd_4_group_2473	-
PDT000473097.1	PDS000022003.12	SAMN11047830	environmental/other	cd_8_group_526	cd_4_group_3414	-
PDT000862144.1	PDS000022003.12	SAMN16452385	clinical	cd_8_group_526	cd_4_group_3414	-
PDT000113250.2	PDS000022003.12	SAMN04544953	clinical	cd_8_group_526	cd_4_group_439	-
PDT000149740.2	PDS000022003.12	SAMN05799432	environmental/other	cd_8_group_526	cd_4_group_439	-
PDT000345758.1	PDS000022003.12	SAMN09605020	environmental/other	cd_8_group_526	cd_4_group_439	-
PDT000434048.1	PDS000022003.12	SAMN10721939	clinical	cd_8_group_526	cd_4_group_439	cd_2_group_2642
PDT000485653.1	PDS000022003.12	SAMN11320754	environmental/other	cd_8_group_526	cd_4_group_439	cd_2_group_2642
PDT000193635.2	PDS000022003.12	SAMN06602798	environmental/other	cd_8_group_526	cd_4_group_439	cd_2_group_979
PDT000199538.2	PDS000022003.12	SAMN06660961	environmental/other	cd_8_group_526	cd_4_group_439	cd_2_group_979
PDT000113273.2	PDS000022003.12	SAMN04544977	clinical	cd_8_group_526	cd_4_group_442	-
PDT000199669.2	PDS000022003.12	SAMN06661092	environmental/other	cd_8_group_526	cd_4_group_442	-
PDT000199964.2	PDS000022003.12	SAMN06661387	environmental/other	cd_8_group_526	cd_4_group_442	-
PDT000133481.2	PDS000022003.12	SAMN05190044	environmental/other	cd_8_group_526	cd_4_group_442	cd_2_group_445
PDT000199539.2	PDS000022003.12	SAMN06660962	environmental/other	cd_8_group_526	cd_4_group_442	cd_2_group_445
PDT000568435.1	PDS000049636.2	SAMN12597971	clinical	cd_8_group_5260	cd_4_group_5069	cd_2_group_4345
PDT000569036.1	PDS000049636.2	SAMN12603931	clinical	cd_8_group_5260	cd_4_group_5069	cd_2_group_4345
PDT000568436.1	PDS000050097.3	SAMN12597948	clinical	cd_8_group_5261	-	-
PDT000575406.1	PDS000050097.3	SAMN12648369	clinical	cd_8_group_5261	cd_4_group_5327	-
PDT000579871.1	PDS000050097.3	SAMN12670492	clinical	cd_8_group_5261	cd_4_group_5327	-
PDT000568440.1	PDS000044800.50	SAMN12597964	clinical	cd_8_group_5262	-	-
PDT001745751.1	PDS000044800.50	SAMEA4443627	NULL	cd_8_group_5262	-	-
PDT001383646.1	PDS000044806.13	SAMN30242811	clinical	cd_8_group_5263	-	-
PDT001399286.1	PDS000044806.13	SAMN30444935	clinical	cd_8_group_5263	-	-
PDT001889106.1	PDS000044806.13	SAMN37434665	clinical	cd_8_group_5263	-	-
PDT000568444.1	PDS000044806.13	SAMN12597961	clinical	cd_8_group_5263	cd_4_group_5070	cd_2_group_4347
PDT000570633.1	PDS000044806.13	SAMN12617752	clinical	cd_8_group_5263	cd_4_group_5070	cd_2_group_4347
PDT001780496.1	PDS000044806.13	SAMEA5554411	NULL	cd_8_group_5263	cd_4_group_5070	cd_2_group_4347
PDT000574013.1	PDS000044806.13	SAMN12633860	environmental/other	cd_8_group_5263	cd_4_group_5274	cd_2_group_4565
PDT001747977.1	PDS000044806.13	SAMEA2361539	NULL	cd_8_group_5263	cd_4_group_5274	cd_2_group_4565
PDT001748794.1	PDS000044806.13	SAMEA3164716	NULL	cd_8_group_5263	cd_4_group_5274	cd_2_group_4565
PDT001741309.1	PDS000044806.13	SAMN08125713	clinical	cd_8_group_5263	cd_4_group_5274	cd_2_group_8924
PDT001757476.1	PDS000044806.13	SAMN08443858	clinical	cd_8_group_5263	cd_4_group_5274	cd_2_group_8924
PDT001746541.1	PDS000044806.13	SAMEA2237443	NULL	cd_8_group_5263	cd_4_group_5274	cd_2_group_9386
PDT001746562.1	PDS000044806.13	SAMEA2237464	NULL	cd_8_group_5263	cd_4_group_5274	cd_2_group_9386
PDT001746564.1	PDS000044806.13	SAMEA2237466	NULL	cd_8_group_5263	cd_4_group_5274	cd_2_group_9386
PDT001746749.1	PDS000044806.13	SAMEA2237661	NULL	cd_8_group_5263	cd_4_group_5274	cd_2_group_9386
PDT001058800.1	PDS000044806.13	SAMN19570436	clinical	cd_8_group_5263	cd_4_group_6918	-
PDT002018230.1	PDS000044806.13	SAMN38672177	environmental/other	cd_8_group_5263	cd_4_group_6918	-
PDT000940761.1	PDS000044806.13	SAMN17531899	clinical	cd_8_group_5263	cd_4_group_6918	cd_2_group_6162
PDT000971490.1	PDS000044806.13	SAMN18043837	environmental/other	cd_8_group_5263	cd_4_group_6918	cd_2_group_6162
PDT001241891.1	PDS000044806.13	SAMN25703503	clinical	cd_8_group_5263	cd_4_group_6918	cd_2_group_6162
PDT001280493.1	PDS000044806.13	SAMN27403460	environmental/other	cd_8_group_5263	cd_4_group_6918	cd_2_group_6162
PDT001819510.1	PDS000044806.13	SAMN36496377	environmental/other	cd_8_group_5263	cd_4_group_6918	cd_2_group_6162
PDT001676064.1	PDS000044806.13	SAMN33989833	clinical	cd_8_group_5263	cd_4_group_6918	cd_2_group_8526
PDT002457693.1	PDS000044806.13	SAMN44296434	clinical	cd_8_group_5263	cd_4_group_6918	cd_2_group_8526
PDT000568456.1	PDS000049562.3	SAMN12597975	clinical	cd_8_group_5264	-	-
PDT000573535.1	PDS000049562.3	SAMN12629027	environmental/other	cd_8_group_5264	-	-
PDT002587934.1	PDS000048856.51	SAMN46348581	clinical	cd_8_group_5265	cd_4_group_13666	cd_2_group_12909
PDT002597399.1	PDS000048856.51	SAMN46439144	clinical	cd_8_group_5265	cd_4_group_13666	cd_2_group_12909
PDT002599437.1	PDS000048856.51	SAMN46491159	clinical	cd_8_group_5265	cd_4_group_13666	cd_2_group_12909
PDT000568460.1	PDS000048856.51	SAMN12597980	environmental/other	cd_8_group_5265	cd_4_group_5071	cd_2_group_4348
PDT000572782.1	PDS000048856.51	SAMN12622092	clinical	cd_8_group_5265	cd_4_group_5071	cd_2_group_4348
PDT002586854.1	PDS000146956.13	SAMN46318073	clinical	cd_8_group_5266	cd_4_group_13617	cd_2_group_12854
PDT002591728.1	PDS000146956.13	SAMN46417276	clinical	cd_8_group_5266	cd_4_group_13617	cd_2_group_12854
PDT000568476.1	PDS000146956.13	SAMN12598007	clinical	cd_8_group_5266	cd_4_group_5072	-
PDT001752996.1	PDS000146956.13	SAMEA6936167	clinical	cd_8_group_5266	cd_4_group_5072	cd_2_group_9833
PDT002599505.1	PDS000146956.13	SAMN46491773	clinical	cd_8_group_5266	cd_4_group_5072	cd_2_group_9833
PDT002611354.1	PDS000146956.13	SAMN46583359	clinical	cd_8_group_5266	cd_4_group_5072	cd_2_group_9833
PDT000569237.1	PDS000222423.19	SAMN12603837	clinical	cd_8_group_5267	-	-
PDT001754725.1	PDS000222423.19	SAMEA54958168	NULL	cd_8_group_5267	-	-
PDT002567261.1	PDS000222423.19	SAMN46268339	clinical	cd_8_group_5267	cd_4_group_13460	-
PDT002567064.1	PDS000222423.19	SAMN46266619	clinical	cd_8_group_5267	cd_4_group_13460	cd_2_group_12672
PDT002598522.1	PDS000222423.19	SAMN46478131	clinical	cd_8_group_5267	cd_4_group_13460	cd_2_group_12672
PDT002599324.1	PDS000222423.19	SAMN46490817	clinical	cd_8_group_5267	cd_4_group_13460	cd_2_group_12672
PDT002616203.1	PDS000222423.19	SAMN46736712	clinical	cd_8_group_5267	cd_4_group_13460	cd_2_group_12672
PDT002616475.1	PDS000222423.19	SAMN46737119	clinical	cd_8_group_5267	cd_4_group_13460	cd_2_group_12672
PDT002618339.1	PDS000222423.19	SAMN46746004	clinical	cd_8_group_5267	cd_4_group_13460	cd_2_group_12672
PDT000568486.1	PDS000222423.19	SAMN12598002	clinical	cd_8_group_5267	cd_4_group_5073	cd_2_group_4349
PDT001755446.1	PDS000222423.19	SAMEA103920072	NULL	cd_8_group_5267	cd_4_group_5073	cd_2_group_4349
PDT000568501.1	PDS000022685.73	SAMN12598012	clinical	cd_8_group_5268	-	-
PDT000578694.1	PDS000022685.73	SAMN12670696	clinical	cd_8_group_5268	-	-
PDT001746950.1	PDS000022685.73	SAMEA2274626	NULL	cd_8_group_5268	-	-
PDT001747815.1	PDS000022685.73	SAMEA2361368	NULL	cd_8_group_5268	-	-
PDT000568508.1	PDS000048712.22	SAMN12598028	clinical	cd_8_group_5269	-	-
PDT001960305.1	PDS000048712.22	SAMEA114462300	NULL	cd_8_group_5269	-	-
PDT002595553.1	PDS000048712.22	SAMN46430888	clinical	cd_8_group_5269	-	-
PDT002665594.1	PDS000048712.22	SAMEA117733356	clinical	cd_8_group_5269	cd_4_group_14361	cd_2_group_13692
PDT002666735.1	PDS000048712.22	SAMEA117734646	clinical	cd_8_group_5269	cd_4_group_14361	cd_2_group_13692
PDT000113264.2	PDS000022904.197	SAMN04544968	clinical	cd_8_group_527	cd_4_group_441	cd_2_group_353
PDT000113375.2	PDS000022904.197	SAMN04545091	clinical	cd_8_group_527	cd_4_group_441	cd_2_group_353
PDT000568513.1	PDS000050065.14	SAMN12598032	clinical	cd_8_group_5270	-	-
PDT000571786.1	PDS000050065.14	SAMN12621985	clinical	cd_8_group_5270	-	-
PDT000579861.1	PDS000050065.14	SAMN12670629	clinical	cd_8_group_5270	-	-
PDT001609241.1	PDS000023367.14	SAMN33190771	environmental/other	cd_8_group_5271	-	-
PDT000792714.1	PDS000023367.14	SAMN15582140	environmental/other	cd_8_group_5271	cd_4_group_5076	-
PDT000568808.1	PDS000023367.14	SAMN12606357	environmental/other	cd_8_group_5271	cd_4_group_5076	cd_2_group_4353
PDT000744489.1	PDS000023367.14	SAMN14999351	environmental/other	cd_8_group_5271	cd_4_group_5076	cd_2_group_4353
PDT000568823.1	PDS000043626.4	SAMN12606350	environmental/other	cd_8_group_5272	cd_4_group_5077	cd_2_group_4354
PDT000637659.1	PDS000043626.4	SAMN13428625	clinical	cd_8_group_5272	cd_4_group_5077	cd_2_group_4354
PDT000568838.1	PDS000022322.95	SAMN12604802	environmental/other	cd_8_group_5273	-	-
PDT001113043.1	PDS000022322.95	SAMN20862063	clinical	cd_8_group_5273	-	-
PDT000568961.1	PDS000044820.5	SAMN12604018	clinical	cd_8_group_5274	cd_4_group_5078	cd_2_group_4355
PDT002619847.1	PDS000044820.5	SAMN46758009	clinical	cd_8_group_5274	cd_4_group_5078	cd_2_group_4355
PDT002609177.1	PDS000238958.9	SAMN46547552	clinical	cd_8_group_5275	-	-
PDT000568967.1	PDS000238958.9	SAMN12603970	clinical	cd_8_group_5275	cd_4_group_5079	cd_2_group_4356
PDT001750529.1	PDS000238958.9	SAMN15516593	clinical	cd_8_group_5275	cd_4_group_5079	cd_2_group_4356
PDT001780486.1	PDS000238958.9	SAMEA5554383	NULL	cd_8_group_5275	cd_4_group_5079	cd_2_group_4356
PDT000568998.1	PDS000049799.8	SAMN12603935	clinical	cd_8_group_5276	cd_4_group_5083	cd_2_group_4361
PDT000569859.1	PDS000049799.8	SAMN12610793	clinical	cd_8_group_5276	cd_4_group_5083	cd_2_group_4361
PDT001046945.1	PDS000003001.27	SAMEA4697658	clinical	cd_8_group_5277	-	-
PDT001756969.1	PDS000003001.27	SAMEA7632949	clinical	cd_8_group_5277	-	-
PDT000569009.1	PDS000003001.27	SAMN12604009	clinical	cd_8_group_5277	cd_4_group_5084	cd_2_group_4362
PDT001737728.1	PDS000003001.27	SAMEA111483198	NULL	cd_8_group_5277	cd_4_group_5084	cd_2_group_4362
PDT001737776.1	PDS000003001.27	SAMEA111483180	NULL	cd_8_group_5277	cd_4_group_5084	cd_2_group_4362
PDT002619830.1	PDS000003001.27	SAMN46757981	clinical	cd_8_group_5277	cd_4_group_5084	cd_2_group_4362
PDT001737875.1	PDS000003001.27	SAMEA111483212	NULL	cd_8_group_5277	cd_4_group_9557	cd_2_group_8750
PDT001737892.1	PDS000003001.27	SAMEA111483260	NULL	cd_8_group_5277	cd_4_group_9557	cd_2_group_8750
PDT000569022.1	PDS000049237.11	SAMN12603818	clinical	cd_8_group_5278	cd_4_group_5085	cd_2_group_4363
PDT000570736.1	PDS000049237.11	SAMN12617857	clinical	cd_8_group_5278	cd_4_group_5085	cd_2_group_4363
PDT002619867.1	PDS000049237.11	SAMN46758060	clinical	cd_8_group_5278	cd_4_group_5085	cd_2_group_4363
PDT000569037.1	PDS000049711.14	SAMN12603982	environmental/other	cd_8_group_5279	cd_4_group_5086	cd_2_group_4365
PDT000569039.1	PDS000049711.14	SAMN12604012	environmental/other	cd_8_group_5279	cd_4_group_5086	cd_2_group_4365
PDT000569043.1	PDS000049711.14	SAMN12603882	environmental/other	cd_8_group_5279	cd_4_group_5086	cd_2_group_4365
PDT000569068.1	PDS000049711.14	SAMN12603491	environmental/other	cd_8_group_5279	cd_4_group_5086	cd_2_group_4365
PDT000569132.1	PDS000049711.14	SAMN12603742	environmental/other	cd_8_group_5279	cd_4_group_5086	cd_2_group_4365
PDT000569145.1	PDS000049711.14	SAMN12603831	environmental/other	cd_8_group_5279	cd_4_group_5086	cd_2_group_4365
PDT000569241.1	PDS000049711.14	SAMN12603949	environmental/other	cd_8_group_5279	cd_4_group_5086	cd_2_group_4365
PDT000569248.1	PDS000049711.14	SAMN12603720	environmental/other	cd_8_group_5279	cd_4_group_5086	cd_2_group_4365
PDT000569258.1	PDS000049711.14	SAMN12603741	environmental/other	cd_8_group_5279	cd_4_group_5086	cd_2_group_4365
PDT000569302.1	PDS000049711.14	SAMN12603972	environmental/other	cd_8_group_5279	cd_4_group_5086	cd_2_group_4365
PDT000569320.1	PDS000049711.14	SAMN12603821	environmental/other	cd_8_group_5279	cd_4_group_5086	cd_2_group_4365
PDT000569807.1	PDS000049711.14	SAMN12610782	environmental/other	cd_8_group_5279	cd_4_group_5086	cd_2_group_4365
PDT000569842.1	PDS000049711.14	SAMN12610791	environmental/other	cd_8_group_5279	cd_4_group_5086	cd_2_group_4365
PDT000569844.1	PDS000049711.14	SAMN12610851	environmental/other	cd_8_group_5279	cd_4_group_5086	cd_2_group_4365
PDT000143572.1	PDS000007396.9	SAMN03741942	clinical	cd_8_group_528	-	-
PDT000143573.1	PDS000007396.9	SAMN03741941	clinical	cd_8_group_528	-	-
PDT000113286.2	PDS000007396.9	SAMN04544990	clinical	cd_8_group_528	cd_4_group_443	-
PDT000143576.1	PDS000007396.9	SAMN03741933	clinical	cd_8_group_528	cd_4_group_443	-
PDT000113295.2	PDS000007396.9	SAMN04545000	clinical	cd_8_group_528	cd_4_group_443	cd_2_group_355
PDT000143574.1	PDS000007396.9	SAMN03741940	clinical	cd_8_group_528	cd_4_group_443	cd_2_group_355
PDT001167829.1	PDS000007396.9	SAMN22365120	clinical	cd_8_group_528	cd_4_group_443	cd_2_group_355
PDT000569056.1	PDS000044794.80	SAMN12603908	clinical	cd_8_group_5280	cd_4_group_5087	-
PDT001747165.1	PDS000044794.80	SAMEA2274848	NULL	cd_8_group_5280	cd_4_group_5087	-
PDT000569059.1	PDS000022578.9	SAMN12603979	clinical	cd_8_group_5281	-	-
PDT001747155.1	PDS000022578.9	SAMEA2274837	NULL	cd_8_group_5281	-	-
PDT000569062.1	PDS000049618.29	SAMN12604008	clinical	cd_8_group_5282	-	-
PDT000577056.1	PDS000049618.29	SAMN12662627	environmental/other	cd_8_group_5282	-	-
PDT001742704.1	PDS000049618.29	SAMEA5326178	clinical	cd_8_group_5282	-	-
PDT001743993.1	PDS000049618.29	SAMEA5326706	clinical	cd_8_group_5282	-	-
PDT001764985.1	PDS000049618.29	SAMEA104389964	NULL	cd_8_group_5282	-	-
PDT001747062.1	PDS000049618.29	SAMEA2274739	NULL	cd_8_group_5282	cd_4_group_5521	-
PDT000580618.1	PDS000049618.29	SAMN12692966	clinical	cd_8_group_5282	cd_4_group_5521	cd_2_group_4823
PDT000629776.1	PDS000049618.29	SAMN13268922	clinical	cd_8_group_5282	cd_4_group_5521	cd_2_group_4823
PDT002619902.1	PDS000049618.29	SAMN46758183	clinical	cd_8_group_5282	cd_4_group_5521	cd_2_group_4823
PDT000569074.1	PDS000049246.7	SAMN12603759	clinical	cd_8_group_5283	cd_4_group_5089	cd_2_group_4367
PDT001744865.1	PDS000049246.7	SAMEA3710818	NULL	cd_8_group_5283	cd_4_group_5089	cd_2_group_4367
PDT000569097.1	PDS000049715.1	SAMN12603761	clinical	cd_8_group_5284	cd_4_group_5092	-
PDT000569271.1	PDS000049715.1	SAMN12603850	clinical	cd_8_group_5284	cd_4_group_5092	-
PDT000569100.1	PDS000049138.42	SAMN12604033	environmental/other	cd_8_group_5285	-	-
PDT001753814.1	PDS000049138.42	SAMEA6935903	NULL	cd_8_group_5285	-	-
PDT000569107.1	PDS000049720.3	SAMN12603852	clinical	cd_8_group_5286	-	-
PDT001745264.1	PDS000049720.3	SAMEA3711400	NULL	cd_8_group_5286	-	-
PDT000569129.1	PDS000050082.3	SAMN12603727	clinical	cd_8_group_5287	-	-
PDT002685878.1	PDS000050082.3	SAMEA114565370	clinical	cd_8_group_5287	-	-
PDT000569153.1	PDS000221945.9	SAMN12603746	clinical	cd_8_group_5288	cd_4_group_5095	cd_2_group_4372
PDT000575573.1	PDS000221945.9	SAMN12648851	clinical	cd_8_group_5288	cd_4_group_5095	cd_2_group_4372
PDT000576389.1	PDS000221945.9	SAMN12659187	clinical	cd_8_group_5288	cd_4_group_5095	cd_2_group_4372
PDT000576480.1	PDS000221945.9	SAMN12659322	clinical	cd_8_group_5288	cd_4_group_5095	cd_2_group_4372
PDT000577215.1	PDS000221945.9	SAMN12662934	clinical	cd_8_group_5288	cd_4_group_5095	cd_2_group_4372
PDT000579684.1	PDS000221945.9	SAMN12673118	clinical	cd_8_group_5288	cd_4_group_5095	cd_2_group_4372
PDT001748217.1	PDS000048785.39	SAMEA2613426	NULL	cd_8_group_5289	cd_4_group_5096	-
PDT000569154.1	PDS000048785.39	SAMN12603798	clinical	cd_8_group_5289	cd_4_group_5096	cd_2_group_4373
PDT000576343.1	PDS000048785.39	SAMN12659257	environmental/other	cd_8_group_5289	cd_4_group_5096	cd_2_group_4373
PDT000577207.1	PDS000048785.39	SAMN12662918	clinical	cd_8_group_5289	cd_4_group_5096	cd_2_group_4373
PDT000577210.1	PDS000048785.39	SAMN12662919	environmental/other	cd_8_group_5289	cd_4_group_5096	cd_2_group_4373
PDT000577299.1	PDS000048785.39	SAMN12663026	environmental/other	cd_8_group_5289	cd_4_group_5096	cd_2_group_4373
PDT000578550.1	PDS000048785.39	SAMN12669653	clinical	cd_8_group_5289	cd_4_group_5096	cd_2_group_4373
PDT000578744.1	PDS000048785.39	SAMN12670485	environmental/other	cd_8_group_5289	cd_4_group_5096	cd_2_group_4373
PDT000578781.1	PDS000048785.39	SAMN12670623	environmental/other	cd_8_group_5289	cd_4_group_5096	cd_2_group_4373
PDT000578894.1	PDS000048785.39	SAMN12670503	environmental/other	cd_8_group_5289	cd_4_group_5096	cd_2_group_4373
PDT000854513.1	PDS000048785.39	SAMN16363614	clinical	cd_8_group_5289	cd_4_group_5096	cd_2_group_4373
PDT001739440.1	PDS000048785.39	SAMEA14035709	clinical	cd_8_group_5289	cd_4_group_5096	cd_2_group_4373
PDT001741417.1	PDS000048785.39	SAMN08125667	clinical	cd_8_group_5289	cd_4_group_5096	cd_2_group_4373
PDT001745728.1	PDS000048785.39	SAMEA4443526	NULL	cd_8_group_5289	cd_4_group_5096	cd_2_group_4373
PDT001745984.1	PDS000048785.39	SAMEA4443426	NULL	cd_8_group_5289	cd_4_group_5096	cd_2_group_4373
PDT001746863.1	PDS000048785.39	SAMEA2274537	NULL	cd_8_group_5289	cd_4_group_5096	cd_2_group_4373
PDT001746877.1	PDS000048785.39	SAMEA2274552	NULL	cd_8_group_5289	cd_4_group_5096	cd_2_group_4373
PDT001747071.1	PDS000048785.39	SAMEA2274748	NULL	cd_8_group_5289	cd_4_group_5096	cd_2_group_4373
PDT001747203.1	PDS000048785.39	SAMEA2274886	NULL	cd_8_group_5289	cd_4_group_5096	cd_2_group_4373
PDT001747929.1	PDS000048785.39	SAMEA2361488	NULL	cd_8_group_5289	cd_4_group_5096	cd_2_group_4373
PDT001747937.1	PDS000048785.39	SAMEA2361497	NULL	cd_8_group_5289	cd_4_group_5096	cd_2_group_4373
PDT001748200.1	PDS000048785.39	SAMEA2613409	NULL	cd_8_group_5289	cd_4_group_5096	cd_2_group_4373
PDT001748602.1	PDS000048785.39	SAMEA2613333	NULL	cd_8_group_5289	cd_4_group_5096	cd_2_group_4373
PDT001748730.1	PDS000048785.39	SAMEA3164627	NULL	cd_8_group_5289	cd_4_group_5096	cd_2_group_4373
PDT001748745.1	PDS000048785.39	SAMEA3164642	NULL	cd_8_group_5289	cd_4_group_5096	cd_2_group_4373
PDT001748753.1	PDS000048785.39	SAMEA3164650	NULL	cd_8_group_5289	cd_4_group_5096	cd_2_group_4373
PDT001748779.1	PDS000048785.39	SAMEA3164685	NULL	cd_8_group_5289	cd_4_group_5096	cd_2_group_4373
PDT001748789.1	PDS000048785.39	SAMEA3164708	NULL	cd_8_group_5289	cd_4_group_5096	cd_2_group_4373
PDT001749218.1	PDS000048785.39	SAMEA3164687	NULL	cd_8_group_5289	cd_4_group_5096	cd_2_group_4373
PDT001765368.1	PDS000048785.39	SAMEA104390348	NULL	cd_8_group_5289	cd_4_group_5096	cd_2_group_4373
PDT001748187.1	PDS000048785.39	SAMEA2613396	NULL	cd_8_group_5289	cd_4_group_5096	cd_2_group_9533
PDT001748736.1	PDS000048785.39	SAMEA3164633	NULL	cd_8_group_5289	cd_4_group_5096	cd_2_group_9533
PDT000113289.3	PDS000026057.4	SAMN04544993	clinical	cd_8_group_529	-	-
PDT001174262.1	PDS000026057.4	SAMN15445719	clinical	cd_8_group_529	-	-
PDT000569157.1	PDS000046585.11	SAMN12604013	clinical	cd_8_group_5290	-	-
PDT001748115.1	PDS000046585.11	SAMEA2361697	NULL	cd_8_group_5290	-	-
PDT000569161.1	PDS000049789.2	SAMN12603955	clinical	cd_8_group_5291	cd_4_group_5097	cd_2_group_4374
PDT000570484.1	PDS000049789.2	SAMN12617590	clinical	cd_8_group_5291	cd_4_group_5097	cd_2_group_4374
PDT000569162.1	PDS000170437.13	SAMN12604031	clinical	cd_8_group_5292	-	-
PDT000572712.1	PDS000170437.13	SAMN12622121	clinical	cd_8_group_5292	-	-
PDT001737860.1	PDS000164611.9	SAMEA111483141	NULL	cd_8_group_5293	-	-
PDT001882975.1	PDS000164611.9	SAMEA114327811	clinical	cd_8_group_5293	-	-
PDT002120092.1	PDS000164611.9	SAMN40466992	clinical	cd_8_group_5293	-	-
PDT002638380.1	PDS000164611.9	SAMEA117562448	NULL	cd_8_group_5293	-	-
PDT002120102.1	PDS000164611.9	SAMN40466982	clinical	cd_8_group_5293	cd_4_group_12469	-
PDT002587868.1	PDS000164611.9	SAMN46348278	clinical	cd_8_group_5293	cd_4_group_12469	-
PDT000569183.1	PDS000164611.9	SAMN12603838	clinical	cd_8_group_5293	cd_4_group_5100	-
PDT000574615.1	PDS000164611.9	SAMN12643151	environmental/other	cd_8_group_5293	cd_4_group_5100	-
PDT001737792.1	PDS000164611.9	SAMEA111483297	NULL	cd_8_group_5293	cd_4_group_5100	-
PDT000569203.1	PDS000161628.2	SAMN12603884	clinical	cd_8_group_5294	cd_4_group_5101	cd_2_group_4376
PDT002619893.1	PDS000161628.2	SAMN46758162	clinical	cd_8_group_5294	cd_4_group_5101	cd_2_group_4376
PDT000569214.1	PDS000222686.4	SAMN12603919	clinical	cd_8_group_5295	cd_4_group_5102	cd_2_group_4377
PDT000573337.1	PDS000222686.4	SAMN12629009	clinical	cd_8_group_5295	cd_4_group_5102	cd_2_group_4377
PDT000571757.1	PDS000222423.19	SAMN12621946	clinical	cd_8_group_5296	-	-
PDT000579773.1	PDS000222423.19	SAMN12673171	clinical	cd_8_group_5296	-	-
PDT002611205.1	PDS000222423.19	SAMN46579426	clinical	cd_8_group_5296	-	-
PDT000569221.1	PDS000222423.19	SAMN12603843	clinical	cd_8_group_5296	cd_4_group_5104	-
PDT001749284.1	PDS000222423.19	SAMEA3391117	NULL	cd_8_group_5296	cd_4_group_5104	-
PDT000569226.1	PDS000217948.21	SAMN12603938	clinical	cd_8_group_5297	cd_4_group_5106	cd_2_group_4379
PDT000572643.1	PDS000217948.21	SAMN12622229	clinical	cd_8_group_5297	cd_4_group_5106	cd_2_group_4379
PDT000573370.1	PDS000217948.21	SAMN12629048	clinical	cd_8_group_5297	cd_4_group_5106	cd_2_group_4379
PDT000569227.1	PDS000049810.13	SAMN12603844	clinical	cd_8_group_5298	cd_4_group_5107	cd_2_group_4380
PDT000570548.1	PDS000049810.13	SAMN12617642	clinical	cd_8_group_5298	cd_4_group_5107	cd_2_group_4380
PDT002619835.1	PDS000049810.13	SAMN46757974	clinical	cd_8_group_5298	cd_4_group_5107	cd_2_group_4380
PDT000690752.1	PDS000044794.80	SAMN10250907	clinical	cd_8_group_5299	-	-
PDT001765205.1	PDS000044794.80	SAMEA104390184	NULL	cd_8_group_5299	-	-
PDT001960159.1	PDS000044794.80	SAMEA114461786	NULL	cd_8_group_5299	-	-
PDT000575443.1	PDS000044794.80	SAMN12648556	clinical	cd_8_group_5299	cd_4_group_5108	-
PDT000690754.1	PDS000044794.80	SAMN10250904	clinical	cd_8_group_5299	cd_4_group_5108	-
PDT001743704.1	PDS000044794.80	SAMEA5326666	clinical	cd_8_group_5299	cd_4_group_5108	-
PDT002608941.1	PDS000044794.80	SAMN46546817	clinical	cd_8_group_5299	cd_4_group_5108	-
PDT000569243.1	PDS000044794.80	SAMN12603971	clinical	cd_8_group_5299	cd_4_group_5108	cd_2_group_4382
PDT000575511.1	PDS000044794.80	SAMN12648774	clinical	cd_8_group_5299	cd_4_group_5108	cd_2_group_4382
PDT000403688.1	PDS000238112.18	SAMN10391099	clinical	cd_8_group_53	-	-
PDT000581088.1	PDS000238112.18	SAMN12702735	clinical	cd_8_group_53	-	-
PDT001226733.1	PDS000238112.18	SAMN25117627	clinical	cd_8_group_53	-	-
PDT000547115.1	PDS000238112.18	SAMN12336807	clinical	cd_8_group_53	cd_4_group_2453	-
PDT000872628.1	PDS000238112.18	SAMN16596978	environmental/other	cd_8_group_53	cd_4_group_2453	-
PDT000340440.1	PDS000238112.18	SAMN09533716	clinical	cd_8_group_53	cd_4_group_2453	cd_2_group_1977
PDT000466902.1	PDS000238112.18	SAMN10960774	clinical	cd_8_group_53	cd_4_group_2453	cd_2_group_1977
PDT000471365.1	PDS000238112.18	SAMN11042550	environmental/other	cd_8_group_53	cd_4_group_2453	cd_2_group_1977
PDT000510020.1	PDS000238112.18	SAMN11892462	clinical	cd_8_group_53	cd_4_group_2453	cd_2_group_1977
PDT000637643.1	PDS000238112.18	SAMN13428629	clinical	cd_8_group_53	cd_4_group_2453	cd_2_group_1977
PDT000637644.1	PDS000238112.18	SAMN13428630	clinical	cd_8_group_53	cd_4_group_2453	cd_2_group_1977
PDT000637646.1	PDS000238112.18	SAMN13428611	clinical	cd_8_group_53	cd_4_group_2453	cd_2_group_1977
PDT000651727.1	PDS000238112.18	SAMN13700067	environmental/other	cd_8_group_53	cd_4_group_2453	cd_2_group_1977
PDT000747995.1	PDS000238112.18	SAMN15032321	environmental/other	cd_8_group_53	cd_4_group_2453	cd_2_group_1977
PDT000949115.1	PDS000238112.18	SAMN17799387	clinical	cd_8_group_53	cd_4_group_2453	cd_2_group_1977
PDT000949130.1	PDS000238112.18	SAMN17799520	clinical	cd_8_group_53	cd_4_group_2453	cd_2_group_1977
PDT000046023.2	PDS000238112.18	SAMN03265493	clinical	cd_8_group_53	cd_4_group_42	cd_2_group_36
PDT000233909.2	PDS000238112.18	SAMN07510035	clinical	cd_8_group_53	cd_4_group_42	cd_2_group_36
PDT000648213.1	PDS000238112.18	SAMN13634652	clinical	cd_8_group_53	cd_4_group_42	cd_2_group_36
PDT000113296.2	PDS000050355.1	SAMN04545001	clinical	cd_8_group_530	cd_4_group_444	cd_2_group_356
PDT000580680.1	PDS000050355.1	SAMN12636415	NULL	cd_8_group_530	cd_4_group_444	cd_2_group_356
PDT001779013.1	PDS000044853.20	SAMEA112763475	NULL	cd_8_group_5300	cd_4_group_5110	-
PDT000569245.1	PDS000044853.20	SAMN12604025	clinical	cd_8_group_5300	cd_4_group_5110	cd_2_group_4383
PDT000569894.1	PDS000044853.20	SAMN12610865	clinical	cd_8_group_5300	cd_4_group_5110	cd_2_group_4383
PDT000571748.1	PDS000044853.20	SAMN12621988	clinical	cd_8_group_5300	cd_4_group_5110	cd_2_group_4383
PDT000569250.1	PDS000022717.62	SAMN12603969	clinical	cd_8_group_5301	cd_4_group_5111	cd_2_group_4385
PDT000571068.1	PDS000022717.62	SAMN12617758	clinical	cd_8_group_5301	cd_4_group_5111	cd_2_group_4385
PDT000569259.1	PDS000218411.1	SAMN12603734	clinical	cd_8_group_5302	cd_4_group_5113	cd_2_group_4387
PDT002619894.1	PDS000218411.1	SAMN46758169	clinical	cd_8_group_5302	cd_4_group_5113	cd_2_group_4387
PDT000569286.1	PDS000151041.6	SAMN12603906	clinical	cd_8_group_5303	cd_4_group_5116	-
PDT001958403.1	PDS000151041.6	SAMD00620702	clinical	cd_8_group_5303	cd_4_group_5116	-
PDT000569296.1	PDS000022755.75	SAMN12603494	clinical	cd_8_group_5304	cd_4_group_5117	-
PDT001746988.1	PDS000022755.75	SAMEA2274664	NULL	cd_8_group_5304	cd_4_group_5117	cd_2_group_9431
PDT001747007.1	PDS000022755.75	SAMEA2274684	NULL	cd_8_group_5304	cd_4_group_5117	cd_2_group_9431
PDT001747676.1	PDS000022755.75	SAMEA2275407	NULL	cd_8_group_5304	cd_4_group_5117	cd_2_group_9431
PDT001748245.1	PDS000022755.75	SAMEA2613454	NULL	cd_8_group_5304	cd_4_group_5117	cd_2_group_9431
PDT001749420.1	PDS000022755.75	SAMEA3391000	NULL	cd_8_group_5304	cd_4_group_5117	cd_2_group_9431
PDT000569304.1	PDS000049060.12	SAMN12603963	clinical	cd_8_group_5305	cd_4_group_5119	cd_2_group_4390
PDT000573469.1	PDS000049060.12	SAMN12629038	clinical	cd_8_group_5305	cd_4_group_5119	cd_2_group_4390
PDT000569306.1	PDS000044791.5	SAMN12603725	clinical	cd_8_group_5306	cd_4_group_5121	cd_2_group_4391
PDT000569926.1	PDS000044791.5	SAMN12610889	clinical	cd_8_group_5306	cd_4_group_5121	cd_2_group_4391
PDT000569308.1	PDS000049391.22	SAMN12603822	clinical	cd_8_group_5307	cd_4_group_5122	cd_2_group_4392
PDT002619861.1	PDS000049391.22	SAMN46758054	clinical	cd_8_group_5307	cd_4_group_5122	cd_2_group_4392
PDT000569310.1	PDS000218413.1	SAMN12603752	clinical	cd_8_group_5308	cd_4_group_5123	cd_2_group_4393
PDT002619877.1	PDS000218413.1	SAMN46758077	clinical	cd_8_group_5308	cd_4_group_5123	cd_2_group_4393
PDT000569371.1	PDS000022321.179	SAMN12609685	clinical	cd_8_group_5309	-	-
PDT000802142.1	PDS000022321.179	SAMN15731083	environmental/other	cd_8_group_5309	-	-
PDT000113315.2	PDS000234431.6	SAMN04545020	clinical	cd_8_group_531	cd_4_group_445	-
PDT000113306.2	PDS000234431.6	SAMN04545011	clinical	cd_8_group_531	cd_4_group_445	cd_2_group_357
PDT000113307.2	PDS000234431.6	SAMN04545013	clinical	cd_8_group_531	cd_4_group_445	cd_2_group_357
PDT000113308.2	PDS000234431.6	SAMN04545014	clinical	cd_8_group_531	cd_4_group_445	cd_2_group_357
PDT000113309.2	PDS000234431.6	SAMN04545015	clinical	cd_8_group_531	cd_4_group_445	cd_2_group_357
PDT000113310.2	PDS000234431.6	SAMN04545016	clinical	cd_8_group_531	cd_4_group_445	cd_2_group_357
PDT000113311.2	PDS000234431.6	SAMN04545017	clinical	cd_8_group_531	cd_4_group_445	cd_2_group_357
PDT000113312.2	PDS000234431.6	SAMN04545022	clinical	cd_8_group_531	cd_4_group_445	cd_2_group_357
PDT000113313.2	PDS000234431.6	SAMN04545018	clinical	cd_8_group_531	cd_4_group_445	cd_2_group_357
PDT000113314.2	PDS000234431.6	SAMN04545019	clinical	cd_8_group_531	cd_4_group_445	cd_2_group_357
PDT000113418.2	PDS000234431.6	SAMN04545123	clinical	cd_8_group_531	cd_4_group_445	cd_2_group_357
PDT000134129.3	PDS000234431.6	SAMN05226815	clinical	cd_8_group_531	cd_4_group_445	cd_2_group_357
PDT000583608.1	PDS000234431.6	SAMN03491038	clinical	cd_8_group_531	cd_4_group_445	cd_2_group_357
PDT000569446.1	PDS000181158.1	SAMN12609909	clinical	cd_8_group_5310	cd_4_group_5125	-
PDT002144045.1	PDS000181158.1	SAMN41046545	clinical	cd_8_group_5310	cd_4_group_5125	-
PDT000603382.1	PDS000187931.50	SAMN12999256	environmental/other	cd_8_group_5311	-	-
PDT000569606.1	PDS000187931.50	SAMN12604781	environmental/other	cd_8_group_5311	cd_4_group_5126	cd_2_group_4395
PDT000598540.1	PDS000187931.50	SAMN12883773	environmental/other	cd_8_group_5311	cd_4_group_5126	cd_2_group_4395
PDT000789401.1	PDS000187931.50	SAMN15564149	environmental/other	cd_8_group_5311	cd_4_group_5126	cd_2_group_4395
PDT000569623.1	PDS000233735.5	SAMN12604758	environmental/other	cd_8_group_5312	cd_4_group_5127	cd_2_group_4397
PDT000642153.1	PDS000233735.5	SAMN13514450	environmental/other	cd_8_group_5312	cd_4_group_5127	cd_2_group_4397
PDT000569628.1	PDS000049719.2	SAMN12604763	environmental/other	cd_8_group_5313	-	-
PDT000569643.1	PDS000049719.2	SAMN12604777	environmental/other	cd_8_group_5313	-	-
PDT000569658.1	PDS000149899.2	SAMN12610222	clinical	cd_8_group_5314	-	-
PDT001779903.1	PDS000149899.2	SAMEA7293409	clinical	cd_8_group_5314	-	-
PDT000569679.1	PDS000115851.34	SAMN12608712	environmental/other	cd_8_group_5315	-	-
PDT000722137.1	PDS000115851.34	SAMN14590893	environmental/other	cd_8_group_5315	-	-
PDT001664146.1	PDS000115851.34	SAMN33830001	environmental/other	cd_8_group_5315	-	-
PDT001819515.1	PDS000115851.34	SAMN36496374	environmental/other	cd_8_group_5315	cd_4_group_11512	-
PDT001876682.1	PDS000115851.34	SAMN37313602	environmental/other	cd_8_group_5315	cd_4_group_11512	-
PDT000569682.1	PDS000043477.9	SAMN12608704	environmental/other	cd_8_group_5316	cd_4_group_5129	cd_2_group_4402
PDT000594453.1	PDS000043477.9	SAMN12850954	environmental/other	cd_8_group_5316	cd_4_group_5129	cd_2_group_4402
PDT001749001.1	PDS000048796.66	SAMEA3165060	NULL	cd_8_group_5317	cd_4_group_10416	-
PDT001753928.1	PDS000048796.66	SAMEA6936287	NULL	cd_8_group_5317	cd_4_group_10416	-
PDT000569768.1	PDS000048796.66	SAMN12610738	clinical	cd_8_group_5317	cd_4_group_5130	cd_2_group_4404
PDT000569821.1	PDS000048796.66	SAMN12610802	clinical	cd_8_group_5317	cd_4_group_5130	cd_2_group_4404
PDT000569812.1	PDS000050272.1	SAMN12610786	clinical	cd_8_group_5318	cd_4_group_5131	cd_2_group_4406
PDT000578928.1	PDS000050272.1	SAMN12670715	clinical	cd_8_group_5318	cd_4_group_5131	cd_2_group_4406
PDT001748937.1	PDS000048774.71	SAMEA3164986	NULL	cd_8_group_5319	cd_4_group_10317	-
PDT001747498.1	PDS000048774.71	SAMEA2275241	NULL	cd_8_group_5319	cd_4_group_10317	cd_2_group_9485
PDT001747502.1	PDS000048774.71	SAMEA2275245	NULL	cd_8_group_5319	cd_4_group_10317	cd_2_group_9485
PDT001748424.1	PDS000048774.71	SAMEA2612988	NULL	cd_8_group_5319	cd_4_group_10317	cd_2_group_9485
PDT001748443.1	PDS000048774.71	SAMEA2613110	NULL	cd_8_group_5319	cd_4_group_10317	cd_2_group_9485
PDT001749059.1	PDS000048774.71	SAMEA3165135	NULL	cd_8_group_5319	cd_4_group_10317	cd_2_group_9485
PDT001749111.1	PDS000048774.71	SAMEA3165194	NULL	cd_8_group_5319	cd_4_group_10317	cd_2_group_9485
PDT001754658.1	PDS000048774.71	SAMEA54907918	NULL	cd_8_group_5319	cd_4_group_10317	cd_2_group_9485
PDT001748118.1	PDS000048774.71	SAMEA2361700	NULL	cd_8_group_5319	cd_4_group_10317	cd_2_group_9527
PDT001748413.1	PDS000048774.71	SAMEA2612977	NULL	cd_8_group_5319	cd_4_group_10317	cd_2_group_9527
PDT000569817.1	PDS000048774.71	SAMN12610827	clinical	cd_8_group_5319	cd_4_group_5132	cd_2_group_4407
PDT000571690.1	PDS000048774.71	SAMN12621940	clinical	cd_8_group_5319	cd_4_group_5132	cd_2_group_4407
PDT000113323.2	PDS000021991.3	SAMN04545028	clinical	cd_8_group_532	cd_4_group_446	cd_2_group_358
PDT000583599.1	PDS000021991.3	SAMN03491043	clinical	cd_8_group_532	cd_4_group_446	cd_2_group_358
PDT000569820.1	PDS000147559.1	SAMN12610800	clinical	cd_8_group_5320	-	-
PDT001752965.1	PDS000147559.1	SAMEA6936090	clinical	cd_8_group_5320	-	-
PDT000569853.1	PDS000022887.45	SAMN12610823	clinical	cd_8_group_5321	cd_4_group_5134	cd_2_group_4410
PDT000570703.1	PDS000022887.45	SAMN12617818	clinical	cd_8_group_5321	cd_4_group_5134	cd_2_group_4410
PDT000571630.1	PDS000022887.45	SAMN12621883	clinical	cd_8_group_5321	cd_4_group_5134	cd_2_group_4410
PDT000569867.1	PDS000218441.1	SAMN12610811	clinical	cd_8_group_5322	cd_4_group_5136	cd_2_group_4412
PDT002619897.1	PDS000218441.1	SAMN46758165	clinical	cd_8_group_5322	cd_4_group_5136	cd_2_group_4412
PDT002586965.1	PDS000146451.20	SAMN46318708	clinical	cd_8_group_5323	-	-
PDT002667161.1	PDS000146451.20	SAMEA117734598	clinical	cd_8_group_5323	-	-
PDT002665081.1	PDS000146451.20	SAMEA117732826	clinical	cd_8_group_5323	cd_4_group_14288	-
PDT002666317.1	PDS000146451.20	SAMEA117734196	clinical	cd_8_group_5323	cd_4_group_14288	-
PDT002666419.1	PDS000146451.20	SAMEA117734300	clinical	cd_8_group_5323	cd_4_group_14432	cd_2_group_13769
PDT002666680.1	PDS000146451.20	SAMEA117734565	clinical	cd_8_group_5323	cd_4_group_14432	cd_2_group_13769
PDT002666716.1	PDS000146451.20	SAMEA117734626	clinical	cd_8_group_5323	cd_4_group_14432	cd_2_group_13769
PDT002666902.1	PDS000146451.20	SAMEA117734819	clinical	cd_8_group_5323	cd_4_group_14432	cd_2_group_13769
PDT002667176.1	PDS000146451.20	SAMEA117734869	clinical	cd_8_group_5323	cd_4_group_14432	cd_2_group_13769
PDT002667196.1	PDS000146451.20	SAMEA117734890	clinical	cd_8_group_5323	cd_4_group_14432	cd_2_group_13769
PDT002665811.1	PDS000146451.20	SAMEA117733589	clinical	cd_8_group_5323	cd_4_group_5137	-
PDT000569872.1	PDS000146451.20	SAMN12610792	clinical	cd_8_group_5323	cd_4_group_5137	cd_2_group_4413
PDT001819185.1	PDS000146451.20	SAMEA113602848	NULL	cd_8_group_5323	cd_4_group_5137	cd_2_group_4413
PDT000805941.1	PDS000022415.134	SAMN15769302	environmental/other	cd_8_group_5324	-	-
PDT000913384.1	PDS000022415.134	SAMN17079922	environmental/other	cd_8_group_5324	-	-
PDT000774053.1	PDS000022415.134	SAMN15401124	environmental/other	cd_8_group_5324	cd_4_group_5139	-
PDT000570014.1	PDS000022415.134	SAMN12611551	environmental/other	cd_8_group_5324	cd_4_group_5139	cd_2_group_4416
PDT000599755.1	PDS000022415.134	SAMN12906166	environmental/other	cd_8_group_5324	cd_4_group_5139	cd_2_group_4416
PDT000690349.1	PDS000022415.134	SAMN14176992	environmental/other	cd_8_group_5324	cd_4_group_5139	cd_2_group_4416
PDT000570015.1	PDS000052692.4	SAMN12611552	environmental/other	cd_8_group_5325	cd_4_group_5140	-
PDT000618390.1	PDS000052692.4	SAMN13118537	environmental/other	cd_8_group_5325	cd_4_group_5140	-
PDT001089882.1	PDS000052692.4	SAMN20002892	environmental/other	cd_8_group_5325	cd_4_group_7362	-
PDT001100464.1	PDS000052692.4	SAMN20479733	environmental/other	cd_8_group_5325	cd_4_group_7362	-
PDT002018031.1	PDS000052692.4	SAMN38672061	environmental/other	cd_8_group_5325	cd_4_group_7362	-
PDT000728806.2	PDS000039224.13	SAMN14754878	environmental/other	cd_8_group_5326	cd_4_group_5141	-
PDT000570038.1	PDS000039224.13	SAMN12611588	environmental/other	cd_8_group_5326	cd_4_group_5141	cd_2_group_4417
PDT000576737.1	PDS000039224.13	SAMN12638016	environmental/other	cd_8_group_5326	cd_4_group_5141	cd_2_group_4417
PDT000585498.1	PDS000039224.13	SAMN12741489	environmental/other	cd_8_group_5326	cd_4_group_5141	cd_2_group_4417
PDT001126429.1	PDS000021167.115	SAMN21383761	clinical	cd_8_group_5327	-	-
PDT001912326.1	PDS000021167.115	SAMN37658023	environmental/other	cd_8_group_5327	-	-
PDT000616237.1	PDS000021167.115	SAMN13070467	environmental/other	cd_8_group_5327	cd_4_group_5142	-
PDT001498327.1	PDS000021167.115	SAMN31872609	environmental/other	cd_8_group_5327	cd_4_group_5142	-
PDT001850782.1	PDS000021167.115	SAMN36982723	clinical	cd_8_group_5327	cd_4_group_5142	-
PDT000570040.1	PDS000021167.115	SAMN12611590	environmental/other	cd_8_group_5327	cd_4_group_5142	cd_2_group_4418
PDT000585496.1	PDS000021167.115	SAMN12741488	environmental/other	cd_8_group_5327	cd_4_group_5142	cd_2_group_4418
PDT000682680.1	PDS000021167.115	SAMN14084902	environmental/other	cd_8_group_5327	cd_4_group_5142	cd_2_group_4418
PDT000946861.1	PDS000021167.115	SAMN17764292	environmental/other	cd_8_group_5327	cd_4_group_6936	-
PDT001119894.1	PDS000021167.115	SAMN21132968	environmental/other	cd_8_group_5327	cd_4_group_6936	-
PDT000570244.1	PDS000238109.2	SAMN12616890	clinical	cd_8_group_5328	-	-
PDT000725595.1	PDS000238109.2	SAMN14683090	clinical	cd_8_group_5328	-	-
PDT000570354.1	PDS000073592.1	SAMN12617124	clinical	cd_8_group_5329	-	-
PDT000862134.1	PDS000073592.1	SAMN16452432	clinical	cd_8_group_5329	-	-
PDT000160633.1	PDS000238109.2	SAMN05163881	environmental/other	cd_8_group_533	-	-
PDT000160631.1	PDS000238109.2	SAMN05163880	environmental/other	cd_8_group_533	cd_4_group_447	-
PDT000113326.2	PDS000238109.2	SAMN04545032	clinical	cd_8_group_533	cd_4_group_447	cd_2_group_359
PDT000113328.2	PDS000238109.2	SAMN04545034	clinical	cd_8_group_533	cd_4_group_447	cd_2_group_359
PDT000113329.2	PDS000238109.2	SAMN04545035	clinical	cd_8_group_533	cd_4_group_447	cd_2_group_359
PDT000113555.2	PDS000238109.2	SAMN04545278	environmental/other	cd_8_group_533	cd_4_group_447	cd_2_group_359
PDT000137992.2	PDS000238109.2	SAMN05383101	clinical	cd_8_group_533	cd_4_group_447	cd_2_group_359
PDT000160630.1	PDS000238109.2	SAMN04338323	environmental/other	cd_8_group_533	cd_4_group_447	cd_2_group_359
PDT000160632.1	PDS000238109.2	SAMN04338324	environmental/other	cd_8_group_533	cd_4_group_447	cd_2_group_359
PDT000160634.1	PDS000238109.2	SAMN04338325	environmental/other	cd_8_group_533	cd_4_group_447	cd_2_group_359
PDT000160635.1	PDS000238109.2	SAMN04338326	environmental/other	cd_8_group_533	cd_4_group_447	cd_2_group_359
PDT000160636.1	PDS000238109.2	SAMN05163883	environmental/other	cd_8_group_533	cd_4_group_447	cd_2_group_359
PDT000160680.1	PDS000238109.2	SAMN05163882	environmental/other	cd_8_group_533	cd_4_group_447	cd_2_group_359
PDT000570443.1	PDS000044850.13	SAMN12617522	clinical	cd_8_group_5330	cd_4_group_5144	cd_2_group_4423
PDT000570521.1	PDS000044850.13	SAMN12617613	clinical	cd_8_group_5330	cd_4_group_5144	cd_2_group_4423
PDT000570445.1	PDS000222686.4	SAMN12617527	clinical	cd_8_group_5331	cd_4_group_5145	cd_2_group_4424
PDT000571742.1	PDS000222686.4	SAMN12621947	clinical	cd_8_group_5331	cd_4_group_5145	cd_2_group_4424
PDT000572730.1	PDS000222686.4	SAMN12622117	clinical	cd_8_group_5331	cd_4_group_5145	cd_2_group_4424
PDT000630580.1	PDS000222686.4	SAMN13326901	clinical	cd_8_group_5331	cd_4_group_5145	cd_2_group_4424
PDT000570613.1	PDS000049401.18	SAMN12617697	clinical	cd_8_group_5332	-	-
PDT002125122.1	PDS000049401.18	SAMN40569756	environmental/other	cd_8_group_5332	cd_4_group_5146	-
PDT000570449.1	PDS000049401.18	SAMN12617530	clinical	cd_8_group_5332	cd_4_group_5146	cd_2_group_4425
PDT000570610.1	PDS000049401.18	SAMN12617710	clinical	cd_8_group_5332	cd_4_group_5146	cd_2_group_4425
PDT000570452.1	PDS000022685.73	SAMN12617525	clinical	cd_8_group_5333	-	-
PDT000573870.1	PDS000022685.73	SAMN12631033	environmental/other	cd_8_group_5333	-	-
PDT000578467.1	PDS000022685.73	SAMN12669584	environmental/other	cd_8_group_5333	-	-
PDT001748633.1	PDS000022685.73	SAMEA2613364	NULL	cd_8_group_5333	cd_4_group_10392	cd_2_group_9567
PDT001757491.1	PDS000022685.73	SAMN08443853	clinical	cd_8_group_5333	cd_4_group_10392	cd_2_group_9567
PDT001765289.1	PDS000227813.3	SAMEA104390268	NULL	cd_8_group_5334	-	-
PDT001765295.1	PDS000227813.3	SAMEA104390274	NULL	cd_8_group_5334	-	-
PDT000570460.1	PDS000227813.3	SAMN12617531	clinical	cd_8_group_5334	cd_4_group_5148	-
PDT001747616.1	PDS000227813.3	SAMEA2275480	NULL	cd_8_group_5334	cd_4_group_5148	-
PDT001746007.1	PDS000222423.19	SAMEA2238123	NULL	cd_8_group_5335	-	-
PDT000570463.1	PDS000222423.19	SAMN12617573	clinical	cd_8_group_5335	cd_4_group_5149	cd_2_group_4428
PDT000570711.1	PDS000222423.19	SAMN12617830	clinical	cd_8_group_5335	cd_4_group_5149	cd_2_group_4428
PDT000570470.1	PDS000021225.147	SAMN12617540	clinical	cd_8_group_5336	cd_4_group_5150	cd_2_group_4429
PDT000570570.1	PDS000021225.147	SAMN12617664	clinical	cd_8_group_5336	cd_4_group_5150	cd_2_group_4429
PDT000572683.1	PDS000021225.147	SAMN12622222	clinical	cd_8_group_5336	cd_4_group_5150	cd_2_group_4429
PDT000570474.1	PDS000238958.9	SAMN12617564	clinical	cd_8_group_5337	cd_4_group_5151	cd_2_group_4430
PDT000570518.1	PDS000238958.9	SAMN12617609	clinical	cd_8_group_5337	cd_4_group_5151	cd_2_group_4430
PDT000574131.1	PDS000238958.9	SAMN12640920	clinical	cd_8_group_5337	cd_4_group_5151	cd_2_group_4430
PDT000570483.1	PDS000049952.1	SAMN12617575	clinical	cd_8_group_5338	cd_4_group_5154	cd_2_group_4434
PDT000573500.1	PDS000049952.1	SAMN12629008	clinical	cd_8_group_5338	cd_4_group_5154	cd_2_group_4434
PDT001746718.1	PDS000000166.14	SAMEA2237630	NULL	cd_8_group_5339	cd_4_group_10252	cd_2_group_9406
PDT001746721.1	PDS000000166.14	SAMEA2237633	NULL	cd_8_group_5339	cd_4_group_10252	cd_2_group_9406
PDT000570489.1	PDS000000166.14	SAMN12617576	clinical	cd_8_group_5339	cd_4_group_5155	-
PDT001746184.1	PDS000000166.14	SAMEA2237566	NULL	cd_8_group_5339	cd_4_group_5155	cd_2_group_9341
PDT001746447.1	PDS000000166.14	SAMEA2237346	NULL	cd_8_group_5339	cd_4_group_5155	cd_2_group_9341
PDT001746532.1	PDS000000166.14	SAMEA2237433	NULL	cd_8_group_5339	cd_4_group_5155	cd_2_group_9341
PDT000113327.2	PDS000022904.197	SAMN04545033	clinical	cd_8_group_534	cd_4_group_448	cd_2_group_360
PDT000113367.2	PDS000022904.197	SAMN04545072	clinical	cd_8_group_534	cd_4_group_448	cd_2_group_360
PDT000113368.2	PDS000022904.197	SAMN04545073	clinical	cd_8_group_534	cd_4_group_448	cd_2_group_360
PDT000113369.2	PDS000022904.197	SAMN04545074	clinical	cd_8_group_534	cd_4_group_448	cd_2_group_360
PDT000113370.2	PDS000022904.197	SAMN04545075	clinical	cd_8_group_534	cd_4_group_448	cd_2_group_360
PDT000113371.2	PDS000022904.197	SAMN04545076	clinical	cd_8_group_534	cd_4_group_448	cd_2_group_360
PDT000113372.2	PDS000022904.197	SAMN04545078	clinical	cd_8_group_534	cd_4_group_448	cd_2_group_360
PDT000113373.2	PDS000022904.197	SAMN04545079	clinical	cd_8_group_534	cd_4_group_448	cd_2_group_360
PDT000113397.2	PDS000022904.197	SAMN04545102	clinical	cd_8_group_534	cd_4_group_448	cd_2_group_360
PDT000113463.2	PDS000022904.197	SAMN04545169	clinical	cd_8_group_534	cd_4_group_448	cd_2_group_360
PDT000570490.1	PDS000049773.7	SAMN12617602	clinical	cd_8_group_5340	cd_4_group_5156	cd_2_group_4435
PDT000570669.1	PDS000049773.7	SAMN12617800	clinical	cd_8_group_5340	cd_4_group_5156	cd_2_group_4435
PDT000571587.1	PDS000049773.7	SAMN12621860	clinical	cd_8_group_5340	cd_4_group_5156	cd_2_group_4435
PDT000572706.1	PDS000049773.7	SAMN12622097	clinical	cd_8_group_5340	cd_4_group_5156	cd_2_group_4435
PDT000573509.1	PDS000049773.7	SAMN12629126	clinical	cd_8_group_5340	cd_4_group_5156	cd_2_group_4435
PDT000629838.1	PDS000049773.7	SAMN13268852	clinical	cd_8_group_5340	cd_4_group_5156	cd_2_group_4435
PDT001167790.1	PDS000049773.7	SAMN22560165	clinical	cd_8_group_5340	cd_4_group_7955	cd_2_group_7098
PDT001167811.1	PDS000049773.7	SAMN22560166	clinical	cd_8_group_5340	cd_4_group_7955	cd_2_group_7098
PDT001245953.1	PDS000049773.7	SAMN18698591	clinical	cd_8_group_5340	cd_4_group_7955	cd_2_group_7098
PDT001245972.1	PDS000049773.7	SAMN18698574	clinical	cd_8_group_5340	cd_4_group_7955	cd_2_group_7098
PDT000570492.1	PDS000049787.2	SAMN12617605	clinical	cd_8_group_5341	cd_4_group_5157	cd_2_group_4436
PDT000570614.1	PDS000049787.2	SAMN12617711	clinical	cd_8_group_5341	cd_4_group_5157	cd_2_group_4436
PDT000570497.1	PDS000049786.2	SAMN12617604	clinical	cd_8_group_5342	cd_4_group_5158	cd_2_group_4437
PDT000570499.1	PDS000049786.2	SAMN12617618	clinical	cd_8_group_5342	cd_4_group_5158	cd_2_group_4437
PDT000570646.1	PDS000049786.2	SAMN12617763	clinical	cd_8_group_5342	cd_4_group_5158	cd_2_group_4437
PDT000571739.1	PDS000049786.2	SAMN12621991	clinical	cd_8_group_5342	cd_4_group_5158	cd_2_group_4437
PDT000570512.1	PDS000048951.48	SAMN12617593	clinical	cd_8_group_5343	-	-
PDT000571075.1	PDS000048951.48	SAMN12604029	clinical	cd_8_group_5343	-	-
PDT000575436.1	PDS000048951.48	SAMN12648584	clinical	cd_8_group_5343	-	-
PDT001745771.1	PDS000048951.48	SAMEA4443261	NULL	cd_8_group_5343	-	-
PDT001749578.1	PDS000048756.5	SAMEA3391246	NULL	cd_8_group_5344	-	-
PDT000570519.1	PDS000048756.5	SAMN12617626	clinical	cd_8_group_5344	cd_4_group_5162	-
PDT001747845.1	PDS000048756.5	SAMEA2361398	NULL	cd_8_group_5344	cd_4_group_5162	-
PDT000570524.1	PDS000222686.4	SAMN12617632	clinical	cd_8_group_5345	cd_4_group_5163	cd_2_group_4441
PDT000570636.1	PDS000222686.4	SAMN12617751	clinical	cd_8_group_5345	cd_4_group_5163	cd_2_group_4441
PDT000570650.1	PDS000222686.4	SAMN12617780	clinical	cd_8_group_5345	cd_4_group_5163	cd_2_group_4441
PDT000571060.1	PDS000222686.4	SAMN12617514	clinical	cd_8_group_5345	cd_4_group_5163	cd_2_group_4441
PDT000571066.1	PDS000222686.4	SAMN12617746	clinical	cd_8_group_5345	cd_4_group_5163	cd_2_group_4441
PDT000571608.1	PDS000222686.4	SAMN12621869	clinical	cd_8_group_5345	cd_4_group_5163	cd_2_group_4441
PDT000572658.1	PDS000222686.4	SAMN12622219	clinical	cd_8_group_5345	cd_4_group_5163	cd_2_group_4441
PDT000572660.1	PDS000222686.4	SAMN12622223	clinical	cd_8_group_5345	cd_4_group_5163	cd_2_group_4441
PDT000570525.1	PDS000049499.69	SAMN12617627	clinical	cd_8_group_5346	cd_4_group_5164	cd_2_group_4442
PDT000570670.1	PDS000049499.69	SAMN12617809	clinical	cd_8_group_5346	cd_4_group_5164	cd_2_group_4442
PDT000570535.1	PDS000049401.18	SAMN12617614	clinical	cd_8_group_5347	cd_4_group_5166	cd_2_group_4443
PDT000570543.1	PDS000049401.18	SAMN12617624	clinical	cd_8_group_5347	cd_4_group_5166	cd_2_group_4443
PDT000570679.1	PDS000049401.18	SAMN12617793	clinical	cd_8_group_5347	cd_4_group_5166	cd_2_group_4443
PDT000570715.1	PDS000049401.18	SAMN12617825	clinical	cd_8_group_5347	cd_4_group_5166	cd_2_group_4443
PDT000571703.1	PDS000049401.18	SAMN12621871	clinical	cd_8_group_5347	cd_4_group_5166	cd_2_group_4443
PDT000573371.1	PDS000049401.18	SAMN12629025	clinical	cd_8_group_5347	cd_4_group_5166	cd_2_group_4443
PDT000570544.1	PDS000049780.1	SAMN12617636	clinical	cd_8_group_5348	cd_4_group_5168	cd_2_group_4447
PDT000570623.1	PDS000049780.1	SAMN12617723	clinical	cd_8_group_5348	cd_4_group_5168	cd_2_group_4447
PDT001754306.1	PDS000049782.3	SAMN16912229	clinical	cd_8_group_5349	-	-
PDT001882985.1	PDS000049782.3	SAMEA114327806	clinical	cd_8_group_5349	-	-
PDT000570550.1	PDS000049782.3	SAMN12617654	clinical	cd_8_group_5349	cd_4_group_5169	cd_2_group_4448
PDT000570617.1	PDS000049782.3	SAMN12617705	clinical	cd_8_group_5349	cd_4_group_5169	cd_2_group_4448
PDT000113331.2	PDS000021989.4	SAMN04545037	clinical	cd_8_group_535	-	-
PDT000617526.1	PDS000021989.4	SAMN12989195	clinical	cd_8_group_535	-	-
PDT000270128.2	PDS000021989.4	SAMN08146695	clinical	cd_8_group_535	cd_4_group_1877	cd_2_group_1510
PDT000270129.2	PDS000021989.4	SAMN08146688	clinical	cd_8_group_535	cd_4_group_1877	cd_2_group_1510
PDT000970323.1	PDS000021989.4	SAMN18027871	clinical	cd_8_group_535	cd_4_group_1877	cd_2_group_1510
PDT000997585.1	PDS000021989.4	SAMN18613064	clinical	cd_8_group_535	cd_4_group_1877	cd_2_group_1510
PDT000570555.1	PDS000146941.1	SAMN12617647	clinical	cd_8_group_5350	-	-
PDT001746462.1	PDS000146941.1	SAMEA2237360	NULL	cd_8_group_5350	-	-
PDT000570559.1	PDS000049403.3	SAMN12617655	clinical	cd_8_group_5351	cd_4_group_5170	cd_2_group_4450
PDT000576528.1	PDS000049403.3	SAMN12637444	clinical	cd_8_group_5351	cd_4_group_5170	cd_2_group_4450
PDT000570560.1	PDS000048937.11	SAMN12617649	clinical	cd_8_group_5352	-	-
PDT001757352.1	PDS000048937.11	SAMN20838423	clinical	cd_8_group_5352	-	-
PDT001787412.1	PDS000048937.11	SAMN17214781	clinical	cd_8_group_5352	-	-
PDT000570564.1	PDS000050284.1	SAMN12617643	clinical	cd_8_group_5353	-	-
PDT000578871.1	PDS000050284.1	SAMN12670663	clinical	cd_8_group_5353	-	-
PDT000570587.1	PDS000021225.147	SAMN12617700	clinical	cd_8_group_5354	cd_4_group_5171	cd_2_group_4452
PDT001737731.1	PDS000021225.147	SAMEA111483151	NULL	cd_8_group_5354	cd_4_group_5171	cd_2_group_4452
PDT000570588.1	PDS000147411.1	SAMN12617671	clinical	cd_8_group_5355	-	-
PDT001757393.1	PDS000147411.1	SAMN20838384	clinical	cd_8_group_5355	-	-
PDT000570599.1	PDS000217948.21	SAMN12617706	clinical	cd_8_group_5356	-	-
PDT000578555.1	PDS000217948.21	SAMN12669684	clinical	cd_8_group_5356	-	-
PDT000570604.1	PDS000146956.13	SAMN12617695	clinical	cd_8_group_5357	cd_4_group_5172	cd_2_group_4453
PDT001755239.1	PDS000146956.13	SAMEA103914368	NULL	cd_8_group_5357	cd_4_group_5172	cd_2_group_4453
PDT000570635.1	PDS000049711.14	SAMN12617744	clinical	cd_8_group_5358	cd_4_group_5175	cd_2_group_4456
PDT000571656.1	PDS000049711.14	SAMN12621916	clinical	cd_8_group_5358	cd_4_group_5175	cd_2_group_4456
PDT000570637.1	PDS000147654.43	SAMN12617769	clinical	cd_8_group_5359	cd_4_group_5176	cd_2_group_4457
PDT000570671.1	PDS000147654.43	SAMN12617787	clinical	cd_8_group_5359	cd_4_group_5176	cd_2_group_4457
PDT000113338.2	PDS000021952.1	SAMN04545044	clinical	cd_8_group_536	cd_4_group_449	cd_2_group_361
PDT000113393.2	PDS000021952.1	SAMN04545098	clinical	cd_8_group_536	cd_4_group_449	cd_2_group_361
PDT000113537.2	PDS000021952.1	SAMN04545260	environmental/other	cd_8_group_536	cd_4_group_449	cd_2_group_361
PDT002612740.1	PDS000193437.8	SAMN46713583	clinical	cd_8_group_5360	-	-
PDT000579685.1	PDS000193437.8	SAMN12673114	clinical	cd_8_group_5360	cd_4_group_5177	-
PDT000570644.1	PDS000193437.8	SAMN12617757	clinical	cd_8_group_5360	cd_4_group_5177	cd_2_group_4459
PDT000571034.1	PDS000193437.8	SAMN12610759	clinical	cd_8_group_5360	cd_4_group_5177	cd_2_group_4459
PDT000570684.1	PDS000146834.23	SAMN12617822	clinical	cd_8_group_5361	cd_4_group_5179	cd_2_group_4463
PDT002618201.1	PDS000146834.23	SAMN46745392	clinical	cd_8_group_5361	cd_4_group_5179	cd_2_group_4463
PDT000570686.1	PDS000049775.1	SAMN12617788	clinical	cd_8_group_5362	cd_4_group_5180	-
PDT000570707.1	PDS000049775.1	SAMN12617805	clinical	cd_8_group_5362	cd_4_group_5180	-
PDT000570708.1	PDS000050080.7	SAMN12617823	clinical	cd_8_group_5363	-	-
PDT000630613.1	PDS000050080.7	SAMN13326928	clinical	cd_8_group_5363	cd_4_group_5298	-
PDT001749242.1	PDS000050080.7	SAMEA3391077	NULL	cd_8_group_5363	cd_4_group_5298	-
PDT000574686.1	PDS000050080.7	SAMN12643272	clinical	cd_8_group_5363	cd_4_group_5298	cd_2_group_4592
PDT000574744.1	PDS000050080.7	SAMN12643392	clinical	cd_8_group_5363	cd_4_group_5298	cd_2_group_4592
PDT000570721.1	PDS000049772.14	SAMN12617839	clinical	cd_8_group_5364	-	-
PDT001750589.1	PDS000049772.14	SAMN15516540	clinical	cd_8_group_5364	-	-
PDT002591193.1	PDS000049772.14	SAMN46408024	clinical	cd_8_group_5364	-	-
PDT002601029.1	PDS000049772.14	SAMN46506155	clinical	cd_8_group_5364	-	-
PDT002589939.1	PDS000049772.14	SAMN46388979	clinical	cd_8_group_5364	cd_4_group_13733	cd_2_group_12991
PDT002593458.1	PDS000049772.14	SAMN46422563	clinical	cd_8_group_5364	cd_4_group_13733	cd_2_group_12991
PDT002593527.1	PDS000049772.14	SAMN46422650	clinical	cd_8_group_5364	cd_4_group_13733	cd_2_group_12991
PDT002595599.1	PDS000049772.14	SAMN46430959	clinical	cd_8_group_5364	cd_4_group_13733	cd_2_group_12991
PDT002598419.1	PDS000049772.14	SAMN46477974	clinical	cd_8_group_5364	cd_4_group_13733	cd_2_group_12991
PDT002601251.1	PDS000049772.14	SAMN46506663	clinical	cd_8_group_5364	cd_4_group_13733	cd_2_group_12991
PDT002612349.1	PDS000049772.14	SAMN46711711	clinical	cd_8_group_5364	cd_4_group_13733	cd_2_group_12991
PDT000570728.1	PDS000146762.2	SAMN12617847	clinical	cd_8_group_5365	-	-
PDT001743747.1	PDS000146762.2	SAMEA5326941	clinical	cd_8_group_5365	-	-
PDT000570744.1	PDS000021037.33	SAMN12617867	clinical	cd_8_group_5366	-	-
PDT002604678.1	PDS000021037.33	SAMN46522274	clinical	cd_8_group_5366	-	-
PDT002322971.1	PDS000021037.33	SAMEA112866747	NULL	cd_8_group_5366	cd_4_group_13022	cd_2_group_12217
PDT002332090.1	PDS000021037.33	SAMEA112866748	NULL	cd_8_group_5366	cd_4_group_13022	cd_2_group_12217
PDT000570762.1	PDS000044741.46	SAMN12617877	clinical	cd_8_group_5367	-	-
PDT002611325.1	PDS000044741.46	SAMN46582647	clinical	cd_8_group_5367	-	-
PDT001747197.1	PDS000050085.8	SAMEA2274880	NULL	cd_8_group_5368	-	-
PDT001754918.1	PDS000050085.8	SAMEA70679668	NULL	cd_8_group_5368	-	-
PDT001747209.1	PDS000050085.8	SAMEA2274892	NULL	cd_8_group_5368	cd_4_group_10297	cd_2_group_9460
PDT001747230.1	PDS000050085.8	SAMEA2274913	NULL	cd_8_group_5368	cd_4_group_10297	cd_2_group_9460
PDT001747238.1	PDS000050085.8	SAMEA2274921	NULL	cd_8_group_5368	cd_4_group_10297	cd_2_group_9460
PDT000570996.1	PDS000050085.8	SAMN12603900	clinical	cd_8_group_5368	cd_4_group_5184	cd_2_group_4468
PDT001754919.1	PDS000050085.8	SAMEA70680418	NULL	cd_8_group_5368	cd_4_group_5184	cd_2_group_4468
PDT001754922.1	PDS000050085.8	SAMEA70682668	NULL	cd_8_group_5368	cd_4_group_5184	cd_2_group_4468
PDT000571000.1	PDS000050069.1	SAMN12603956	clinical	cd_8_group_5369	cd_4_group_5185	cd_2_group_4469
PDT000575392.1	PDS000050069.1	SAMN12648386	clinical	cd_8_group_5369	cd_4_group_5185	cd_2_group_4469
PDT000575409.1	PDS000050069.1	SAMN12648400	clinical	cd_8_group_5369	cd_4_group_5185	cd_2_group_4469
PDT000575504.1	PDS000050069.1	SAMN12648766	clinical	cd_8_group_5369	cd_4_group_5185	cd_2_group_4469
PDT000545767.1	PDS000021988.9	SAMN12315740	clinical	cd_8_group_537	-	-
PDT000551643.1	PDS000021988.9	SAMN12407748	clinical	cd_8_group_537	-	-
PDT000113347.2	PDS000021988.9	SAMN04545054	clinical	cd_8_group_537	cd_4_group_450	cd_2_group_363
PDT000134148.2	PDS000021988.9	SAMN05226807	clinical	cd_8_group_537	cd_4_group_450	cd_2_group_363
PDT000571002.1	PDS000218412.1	SAMN12603763	clinical	cd_8_group_5370	cd_4_group_5186	cd_2_group_4470
PDT002619887.1	PDS000218412.1	SAMN46758111	clinical	cd_8_group_5370	cd_4_group_5186	cd_2_group_4470
PDT000571024.1	PDS000039428.13	SAMN12608711	environmental/other	cd_8_group_5371	cd_4_group_5187	cd_2_group_4471
PDT000594371.1	PDS000039428.13	SAMN12850919	environmental/other	cd_8_group_5371	cd_4_group_5187	cd_2_group_4471
PDT000571033.1	PDS000048824.8	SAMN12610778	clinical	cd_8_group_5372	cd_4_group_5189	cd_2_group_4473
PDT000630623.1	PDS000048824.8	SAMN13326933	environmental/other	cd_8_group_5372	cd_4_group_5189	cd_2_group_4473
PDT000571069.1	PDS000044810.18	SAMN12617803	clinical	cd_8_group_5373	cd_4_group_5190	cd_2_group_4474
PDT000573376.1	PDS000044810.18	SAMN12628985	clinical	cd_8_group_5373	cd_4_group_5190	cd_2_group_4474
PDT000571399.1	PDS000050449.1	SAMN12627562	clinical	cd_8_group_5374	cd_4_group_5191	cd_2_group_4475
PDT000581106.1	PDS000050449.1	SAMN12702759	clinical	cd_8_group_5374	cd_4_group_5191	cd_2_group_4475
PDT000571580.1	PDS000049888.1	SAMN12621868	clinical	cd_8_group_5375	cd_4_group_5194	cd_2_group_4479
PDT000571713.1	PDS000049888.1	SAMN12621915	clinical	cd_8_group_5375	cd_4_group_5194	cd_2_group_4479
PDT000571621.1	PDS000021968.380	SAMN12621887	environmental/other	cd_8_group_5376	cd_4_group_5195	cd_2_group_4480
PDT001746735.1	PDS000021968.380	SAMEA2237647	NULL	cd_8_group_5376	cd_4_group_5195	cd_2_group_4480
PDT000571658.1	PDS000238958.9	SAMN12621913	clinical	cd_8_group_5377	cd_4_group_5200	-
PDT000630593.1	PDS000238958.9	SAMN13326892	clinical	cd_8_group_5377	cd_4_group_5200	-
PDT001753013.1	PDS000050311.6	SAMEA6936190	clinical	cd_8_group_5378	-	-
PDT001741297.1	PDS000050311.6	SAMN08125728	clinical	cd_8_group_5378	cd_4_group_5201	-
PDT001743727.1	PDS000050311.6	SAMEA5326731	clinical	cd_8_group_5378	cd_4_group_5201	-
PDT001743744.1	PDS000050311.6	SAMEA5326902	clinical	cd_8_group_5378	cd_4_group_5201	-
PDT001753777.1	PDS000050311.6	SAMEA6935755	NULL	cd_8_group_5378	cd_4_group_5201	-
PDT000571667.1	PDS000050311.6	SAMN12621890	clinical	cd_8_group_5378	cd_4_group_5201	cd_2_group_4485
PDT000579475.1	PDS000050311.6	SAMN12673074	clinical	cd_8_group_5378	cd_4_group_5201	cd_2_group_4485
PDT001742723.1	PDS000050311.6	SAMEA5328394	NULL	cd_8_group_5378	cd_4_group_5201	cd_2_group_4485
PDT001752763.1	PDS000050311.6	SAMEA6935909	NULL	cd_8_group_5378	cd_4_group_5201	cd_2_group_4485
PDT001752993.1	PDS000050311.6	SAMEA6936151	clinical	cd_8_group_5378	cd_4_group_5201	cd_2_group_4485
PDT001753759.1	PDS000050311.6	SAMEA6935736	NULL	cd_8_group_5378	cd_4_group_5201	cd_2_group_4485
PDT001753760.1	PDS000050311.6	SAMEA6935739	NULL	cd_8_group_5378	cd_4_group_5201	cd_2_group_4485
PDT001753765.1	PDS000050311.6	SAMEA6935743	NULL	cd_8_group_5378	cd_4_group_5201	cd_2_group_4485
PDT001753776.1	PDS000050311.6	SAMEA6935754	NULL	cd_8_group_5378	cd_4_group_5201	cd_2_group_4485
PDT001763578.1	PDS000050311.6	SAMEA111523000	NULL	cd_8_group_5378	cd_4_group_5201	cd_2_group_4485
PDT001763608.1	PDS000050311.6	SAMEA111523039	NULL	cd_8_group_5378	cd_4_group_5201	cd_2_group_4485
PDT001765677.1	PDS000050311.6	SAMN15617908	environmental/other	cd_8_group_5378	cd_4_group_5201	cd_2_group_4485
PDT002877876.1	PDS000050311.6	SAMN15617906	environmental/other	cd_8_group_5378	cd_4_group_5201	cd_2_group_4485
PDT002877882.1	PDS000050311.6	SAMN15617902	environmental/other	cd_8_group_5378	cd_4_group_5201	cd_2_group_4485
PDT000571698.1	PDS000146944.20	SAMN12621897	clinical	cd_8_group_5379	-	-
PDT002795232.1	PDS000146944.20	SAMEA118323837	NULL	cd_8_group_5379	-	-
PDT000113349.2	PDS000021987.36	SAMN04545055	clinical	cd_8_group_538	cd_4_group_451	cd_2_group_364
PDT000113351.2	PDS000021987.36	SAMN04545057	clinical	cd_8_group_538	cd_4_group_451	cd_2_group_364
PDT000571700.1	PDS000193437.8	SAMN12621951	clinical	cd_8_group_5380	cd_4_group_5202	cd_2_group_4487
PDT000575416.1	PDS000193437.8	SAMN12648382	clinical	cd_8_group_5380	cd_4_group_5202	cd_2_group_4487
PDT000578857.1	PDS000193437.8	SAMN12670521	clinical	cd_8_group_5380	cd_4_group_5202	cd_2_group_4487
PDT001754674.1	PDS000193437.8	SAMEA54919918	NULL	cd_8_group_5380	cd_4_group_5202	cd_2_group_4487
PDT000571709.1	PDS000146896.2	SAMN12621857	clinical	cd_8_group_5381	-	-
PDT001747519.1	PDS000146896.2	SAMEA2275271	NULL	cd_8_group_5381	-	-
PDT000571727.1	PDS000022685.73	SAMN12621982	clinical	cd_8_group_5382	-	-
PDT001745955.1	PDS000022685.73	SAMEA4443259	NULL	cd_8_group_5382	-	-
PDT000571728.1	PDS000217948.21	SAMN12621930	clinical	cd_8_group_5383	cd_4_group_5204	-
PDT002587857.1	PDS000217948.21	SAMN46348279	clinical	cd_8_group_5383	cd_4_group_5204	cd_2_group_12902
PDT002589804.1	PDS000217948.21	SAMN46388203	clinical	cd_8_group_5383	cd_4_group_5204	cd_2_group_12902
PDT002590986.1	PDS000217948.21	SAMN46407755	clinical	cd_8_group_5383	cd_4_group_5204	cd_2_group_12902
PDT001743679.1	PDS000217948.21	SAMEA5326481	clinical	cd_8_group_5383	cd_4_group_9884	-
PDT001743290.1	PDS000217948.21	SAMEA5326474	clinical	cd_8_group_5383	cd_4_group_9884	cd_2_group_9048
PDT001743291.1	PDS000217948.21	SAMEA5326475	clinical	cd_8_group_5383	cd_4_group_9884	cd_2_group_9048
PDT001743292.1	PDS000217948.21	SAMEA5326480	clinical	cd_8_group_5383	cd_4_group_9884	cd_2_group_9048
PDT001743294.1	PDS000217948.21	SAMEA5326476	clinical	cd_8_group_5383	cd_4_group_9884	cd_2_group_9048
PDT001743297.1	PDS000217948.21	SAMEA5326477	clinical	cd_8_group_5383	cd_4_group_9884	cd_2_group_9048
PDT001743311.1	PDS000217948.21	SAMEA5326478	clinical	cd_8_group_5383	cd_4_group_9884	cd_2_group_9048
PDT001743312.1	PDS000217948.21	SAMEA5326479	clinical	cd_8_group_5383	cd_4_group_9884	cd_2_group_9048
PDT001743472.1	PDS000217948.21	SAMEA5326482	clinical	cd_8_group_5383	cd_4_group_9884	cd_2_group_9048
PDT000571735.1	PDS000222685.9	SAMN12621945	clinical	cd_8_group_5384	-	-
PDT000577114.1	PDS000222685.9	SAMN12662721	clinical	cd_8_group_5384	-	-
PDT000571745.1	PDS000222686.4	SAMN12621952	clinical	cd_8_group_5385	cd_4_group_5206	cd_2_group_4491
PDT000572668.1	PDS000222686.4	SAMN12622135	clinical	cd_8_group_5385	cd_4_group_5206	cd_2_group_4491
PDT000571751.1	PDS000002960.127	SAMN12621992	clinical	cd_8_group_5386	-	-
PDT001914564.1	PDS000002960.127	SAMEA114462071	NULL	cd_8_group_5386	cd_4_group_11906	cd_2_group_11105
PDT002568158.1	PDS000002960.127	SAMN46282418	clinical	cd_8_group_5386	cd_4_group_11906	cd_2_group_11105
PDT002586940.1	PDS000002960.127	SAMN46318260	clinical	cd_8_group_5386	cd_4_group_11906	cd_2_group_11105
PDT002591113.1	PDS000002960.127	SAMN46407830	clinical	cd_8_group_5386	cd_4_group_11906	cd_2_group_11105
PDT002593341.1	PDS000002960.127	SAMN46422439	clinical	cd_8_group_5386	cd_4_group_11906	cd_2_group_11105
PDT002593647.1	PDS000002960.127	SAMN46422778	clinical	cd_8_group_5386	cd_4_group_11906	cd_2_group_11105
PDT002593671.1	PDS000002960.127	SAMN46422783	clinical	cd_8_group_5386	cd_4_group_11906	cd_2_group_11105
PDT002595542.1	PDS000002960.127	SAMN46430853	clinical	cd_8_group_5386	cd_4_group_11906	cd_2_group_11105
PDT002597756.1	PDS000002960.127	SAMN46439900	clinical	cd_8_group_5386	cd_4_group_11906	cd_2_group_11105
PDT002598532.1	PDS000002960.127	SAMN46478180	clinical	cd_8_group_5386	cd_4_group_11906	cd_2_group_11105
PDT002384218.1	PDS000002960.127	SAMEA116043573	NULL	cd_8_group_5386	cd_4_group_11906	cd_2_group_12310
PDT002671910.1	PDS000002960.127	SAMEA117810537	NULL	cd_8_group_5386	cd_4_group_11906	cd_2_group_12310
PDT002678897.1	PDS000002960.127	SAMEA117826309	NULL	cd_8_group_5386	cd_4_group_11906	cd_2_group_12310
PDT002812442.1	PDS000002960.127	SAMN49548669	clinical	cd_8_group_5386	cd_4_group_11906	cd_2_group_12310
PDT002848881.1	PDS000002960.127	SAMN50137425	clinical	cd_8_group_5386	cd_4_group_11906	cd_2_group_12310
PDT002000093.1	PDS000002960.127	SAMEA114634080	NULL	cd_8_group_5386	cd_4_group_12152	cd_2_group_11333
PDT002616087.1	PDS000002960.127	SAMN46736583	clinical	cd_8_group_5386	cd_4_group_12152	cd_2_group_11333
PDT000573342.1	PDS000002960.127	SAMN12629161	environmental/other	cd_8_group_5386	cd_4_group_5235	-
PDT001747089.1	PDS000002960.127	SAMEA2274767	NULL	cd_8_group_5386	cd_4_group_5235	-
PDT001749393.1	PDS000002960.127	SAMEA3391481	NULL	cd_8_group_5386	cd_4_group_5235	-
PDT000573954.1	PDS000002960.127	SAMN12631028	environmental/other	cd_8_group_5386	cd_4_group_5235	cd_2_group_4558
PDT000573995.1	PDS000002960.127	SAMN12631188	environmental/other	cd_8_group_5386	cd_4_group_5235	cd_2_group_4558
PDT001764920.1	PDS000002960.127	SAMEA104389899	NULL	cd_8_group_5386	cd_4_group_5235	cd_2_group_4558
PDT000574026.1	PDS000002960.127	SAMN12633897	clinical	cd_8_group_5386	cd_4_group_5235	cd_2_group_4567
PDT001787901.1	PDS000002960.127	SAMN12792799	clinical	cd_8_group_5386	cd_4_group_5235	cd_2_group_4567
PDT001747362.1	PDS000002960.127	SAMEA2275050	NULL	cd_8_group_5386	cd_4_group_5235	cd_2_group_9475
PDT001748632.1	PDS000002960.127	SAMEA2613363	NULL	cd_8_group_5386	cd_4_group_5235	cd_2_group_9475
PDT000571782.1	PDS000021274.91	SAMN12621957	clinical	cd_8_group_5387	cd_4_group_5210	cd_2_group_4496
PDT001755196.1	PDS000021274.91	SAMEA103914325	NULL	cd_8_group_5387	cd_4_group_5210	cd_2_group_4496
PDT001755197.1	PDS000021274.91	SAMEA103914326	NULL	cd_8_group_5387	cd_4_group_5210	cd_2_group_4496
PDT001755201.1	PDS000021274.91	SAMEA103914330	NULL	cd_8_group_5387	cd_4_group_5210	cd_2_group_4496
PDT001755337.1	PDS000021274.91	SAMEA103919960	NULL	cd_8_group_5387	cd_4_group_5210	cd_2_group_4496
PDT001755368.1	PDS000021274.91	SAMEA103919991	NULL	cd_8_group_5387	cd_4_group_5210	cd_2_group_4496
PDT001755434.1	PDS000021274.91	SAMEA103920060	NULL	cd_8_group_5387	cd_4_group_5210	cd_2_group_4496
PDT001741435.1	PDS000048797.25	SAMN08125578	clinical	cd_8_group_5388	cd_4_group_5211	-
PDT001748242.1	PDS000048797.25	SAMEA2613451	NULL	cd_8_group_5388	cd_4_group_5211	-
PDT000571788.1	PDS000048797.25	SAMN12622020	environmental/other	cd_8_group_5388	cd_4_group_5211	cd_2_group_4497
PDT000575391.1	PDS000048797.25	SAMN12648346	environmental/other	cd_8_group_5388	cd_4_group_5211	cd_2_group_4497
PDT000576279.1	PDS000048797.25	SAMN12659072	environmental/other	cd_8_group_5388	cd_4_group_5211	cd_2_group_4497
PDT000577222.1	PDS000048797.25	SAMN12662960	environmental/other	cd_8_group_5388	cd_4_group_5211	cd_2_group_4497
PDT000577328.1	PDS000048797.25	SAMN12663051	environmental/other	cd_8_group_5388	cd_4_group_5211	cd_2_group_4497
PDT001747216.1	PDS000048797.25	SAMEA2274899	NULL	cd_8_group_5388	cd_4_group_5211	cd_2_group_4497
PDT001747556.1	PDS000048797.25	SAMEA2275312	NULL	cd_8_group_5388	cd_4_group_5211	cd_2_group_4497
PDT001747557.1	PDS000048797.25	SAMEA2275313	NULL	cd_8_group_5388	cd_4_group_5211	cd_2_group_4497
PDT001747730.1	PDS000048797.25	SAMEA2361280	NULL	cd_8_group_5388	cd_4_group_5211	cd_2_group_4497
PDT001747981.1	PDS000048797.25	SAMEA2361543	NULL	cd_8_group_5388	cd_4_group_5211	cd_2_group_4497
PDT001747985.1	PDS000048797.25	SAMEA2361548	NULL	cd_8_group_5388	cd_4_group_5211	cd_2_group_4497
PDT001748310.1	PDS000048797.25	SAMEA2613052	NULL	cd_8_group_5388	cd_4_group_5211	cd_2_group_4497
PDT001764931.1	PDS000048797.25	SAMEA104389910	NULL	cd_8_group_5388	cd_4_group_5211	cd_2_group_4497
PDT001764937.1	PDS000048797.25	SAMEA104389916	NULL	cd_8_group_5388	cd_4_group_5211	cd_2_group_4497
PDT000571879.1	PDS000050060.2	SAMN12622023	environmental/other	cd_8_group_5389	cd_4_group_5214	cd_2_group_4501
PDT000575531.1	PDS000050060.2	SAMN12648796	environmental/other	cd_8_group_5389	cd_4_group_5214	cd_2_group_4501
PDT001746364.1	PDS000050060.2	SAMEA2237912	NULL	cd_8_group_5389	cd_4_group_5214	cd_2_group_4501
PDT001746365.1	PDS000050060.2	SAMEA2237913	NULL	cd_8_group_5389	cd_4_group_5214	cd_2_group_4501
PDT000113366.2	PDS000022904.197	SAMN04545071	clinical	cd_8_group_539	cd_4_group_452	cd_2_group_365
PDT000113554.2	PDS000022904.197	SAMN04545277	environmental/other	cd_8_group_539	cd_4_group_452	cd_2_group_365
PDT002614637.1	PDS000049092.9	SAMN46723512	clinical	cd_8_group_5390	cd_4_group_5216	-
PDT000571886.1	PDS000049092.9	SAMN12622057	clinical	cd_8_group_5390	cd_4_group_5216	cd_2_group_4502
PDT000578445.1	PDS000049092.9	SAMN12669548	clinical	cd_8_group_5390	cd_4_group_5216	cd_2_group_4502
PDT000571889.1	PDS000049953.1	SAMN12622013	clinical	cd_8_group_5391	cd_4_group_5217	cd_2_group_4503
PDT000573391.1	PDS000049953.1	SAMN12629060	clinical	cd_8_group_5391	cd_4_group_5217	cd_2_group_4503
PDT000578450.1	PDS000147011.3	SAMN12669537	clinical	cd_8_group_5392	-	-
PDT000571891.1	PDS000147011.3	SAMN12622042	environmental/other	cd_8_group_5392	cd_4_group_5218	cd_2_group_4504
PDT000573506.1	PDS000147011.3	SAMN12628983	environmental/other	cd_8_group_5392	cd_4_group_5218	cd_2_group_4504
PDT000575478.1	PDS000147011.3	SAMN12648664	environmental/other	cd_8_group_5392	cd_4_group_5218	cd_2_group_4504
PDT000571904.1	PDS000049968.13	SAMN12622034	clinical	cd_8_group_5393	cd_4_group_5219	cd_2_group_4505
PDT000573926.1	PDS000049968.13	SAMN12631109	clinical	cd_8_group_5393	cd_4_group_5219	cd_2_group_4505
PDT000572652.1	PDS000021440.48	SAMN12622224	clinical	cd_8_group_5394	-	-
PDT001741393.1	PDS000021440.48	SAMN08125590	clinical	cd_8_group_5394	-	-
PDT001741432.1	PDS000021440.48	SAMN08125573	clinical	cd_8_group_5394	-	-
PDT000572670.1	PDS000147089.1	SAMN12622096	environmental/other	cd_8_group_5395	cd_4_group_5220	cd_2_group_4507
PDT001747145.1	PDS000147089.1	SAMEA2274827	NULL	cd_8_group_5395	cd_4_group_5220	cd_2_group_4507
PDT000572674.1	PDS000021225.147	SAMN12622211	clinical	cd_8_group_5396	cd_4_group_5221	-
PDT001755170.1	PDS000021225.147	SAMEA103914299	NULL	cd_8_group_5396	cd_4_group_5221	-
PDT001750518.1	PDS000048774.71	SAMN15516603	clinical	cd_8_group_5397	cd_4_group_10471	-
PDT001750576.1	PDS000048774.71	SAMN15516390	clinical	cd_8_group_5397	cd_4_group_10471	-
PDT000572676.1	PDS000048774.71	SAMN12622100	clinical	cd_8_group_5397	cd_4_group_5222	cd_2_group_4508
PDT000573471.1	PDS000048774.71	SAMN12628984	clinical	cd_8_group_5397	cd_4_group_5222	cd_2_group_4508
PDT000572678.1	PDS000049955.1	SAMN12622065	clinical	cd_8_group_5398	cd_4_group_5223	cd_2_group_4509
PDT000573361.1	PDS000049955.1	SAMN12629011	clinical	cd_8_group_5398	cd_4_group_5223	cd_2_group_4509
PDT000572686.1	PDS000049880.4	SAMN12622062	environmental/other	cd_8_group_5399	-	-
PDT000578589.1	PDS000049880.4	SAMN12669708	clinical	cd_8_group_5399	-	-
PDT000046026.2	PDS000216902.30	SAMN03265496	clinical	cd_8_group_54	-	-
PDT000656364.1	PDS000216902.30	SAMN13763570	clinical	cd_8_group_54	-	-
PDT000113379.2	PDS000022904.197	SAMN04545084	clinical	cd_8_group_540	cd_4_group_454	cd_2_group_367
PDT000113380.2	PDS000022904.197	SAMN04545085	clinical	cd_8_group_540	cd_4_group_454	cd_2_group_367
PDT000572692.1	PDS000050246.1	SAMN12622048	environmental/other	cd_8_group_5400	-	-
PDT000576335.1	PDS000050246.1	SAMN12659123	environmental/other	cd_8_group_5400	-	-
PDT000572702.1	PDS000000150.46	SAMN12622125	clinical	cd_8_group_5401	-	-
PDT001739361.1	PDS000000150.46	SAMEA14035630	clinical	cd_8_group_5401	-	-
PDT001739464.1	PDS000000150.46	SAMEA14035733	clinical	cd_8_group_5401	-	-
PDT001739510.1	PDS000000150.46	SAMEA14035780	clinical	cd_8_group_5401	-	-
PDT001744742.1	PDS000000150.46	SAMEA3489526	NULL	cd_8_group_5401	-	-
PDT001746713.1	PDS000000150.46	SAMEA2237625	NULL	cd_8_group_5401	-	-
PDT001747610.1	PDS000000150.46	SAMEA2275370	NULL	cd_8_group_5401	-	-
PDT001747788.1	PDS000000150.46	SAMEA2361340	NULL	cd_8_group_5401	-	-
PDT001752654.1	PDS000000150.46	SAMEA6935849	NULL	cd_8_group_5401	-	-
PDT001754802.1	PDS000000150.46	SAMEA55015918	NULL	cd_8_group_5401	-	-
PDT001757562.1	PDS000000150.46	SAMEA5148041	clinical	cd_8_group_5401	-	-
PDT001787413.1	PDS000000150.46	SAMN17214780	clinical	cd_8_group_5401	-	-
PDT001882998.1	PDS000000150.46	SAMEA114327947	clinical	cd_8_group_5401	-	-
PDT002650748.1	PDS000000150.46	SAMEA117562445	NULL	cd_8_group_5401	-	-
PDT002685271.1	PDS000000150.46	SAMEA112672547	NULL	cd_8_group_5401	-	-
PDT001757620.1	PDS000000150.46	SAMEA5148034	clinical	cd_8_group_5401	cd_4_group_10847	cd_2_group_10030
PDT001757621.1	PDS000000150.46	SAMEA5148035	clinical	cd_8_group_5401	cd_4_group_10847	cd_2_group_10030
PDT001765306.1	PDS000000150.46	SAMEA104390285	NULL	cd_8_group_5401	cd_4_group_11079	-
PDT001787372.1	PDS000000150.46	SAMN17214753	clinical	cd_8_group_5401	cd_4_group_11079	-
PDT001883054.1	PDS000000150.46	SAMEA114327965	NULL	cd_8_group_5401	cd_4_group_11079	-
PDT001739264.1	PDS000000150.46	SAMEA14035532	clinical	cd_8_group_5401	cd_4_group_9657	cd_2_group_8847
PDT001739402.1	PDS000000150.46	SAMEA14035671	clinical	cd_8_group_5401	cd_4_group_9657	cd_2_group_8847
PDT001739451.1	PDS000000150.46	SAMEA14035720	clinical	cd_8_group_5401	cd_4_group_9673	cd_2_group_8859
PDT001748686.1	PDS000000150.46	SAMEA3164580	NULL	cd_8_group_5401	cd_4_group_9673	cd_2_group_8859
PDT001749588.1	PDS000000150.46	SAMEA3391257	NULL	cd_8_group_5401	cd_4_group_9673	cd_2_group_8859
PDT001743680.1	PDS000021440.48	SAMEA5326764	clinical	cd_8_group_5402	-	-
PDT000572704.1	PDS000021440.48	SAMN12622141	clinical	cd_8_group_5402	cd_4_group_5226	-
PDT002598465.1	PDS000021440.48	SAMN46478009	clinical	cd_8_group_5402	cd_4_group_5226	-
PDT001741504.1	PDS000049890.15	SAMN11268572	clinical	cd_8_group_5403	cd_4_group_5227	-
PDT001748411.1	PDS000049890.15	SAMEA2612976	NULL	cd_8_group_5403	cd_4_group_5227	-
PDT001749533.1	PDS000049890.15	SAMEA3391197	NULL	cd_8_group_5403	cd_4_group_5227	-
PDT000572713.1	PDS000049890.15	SAMN12622150	environmental/other	cd_8_group_5403	cd_4_group_5227	cd_2_group_4513
PDT000573824.1	PDS000049890.15	SAMN12631142	environmental/other	cd_8_group_5403	cd_4_group_5227	cd_2_group_4513
PDT000573863.1	PDS000049890.15	SAMN12631035	environmental/other	cd_8_group_5403	cd_4_group_5227	cd_2_group_4513
PDT000576439.1	PDS000049890.15	SAMN12659182	environmental/other	cd_8_group_5403	cd_4_group_5227	cd_2_group_4513
PDT000577066.1	PDS000049890.15	SAMN12662599	clinical	cd_8_group_5403	cd_4_group_5227	cd_2_group_4513
PDT000577169.1	PDS000049890.15	SAMN12662883	clinical	cd_8_group_5403	cd_4_group_5227	cd_2_group_4513
PDT000577266.1	PDS000049890.15	SAMN12663029	clinical	cd_8_group_5403	cd_4_group_5227	cd_2_group_4513
PDT000577312.1	PDS000049890.15	SAMN12663022	environmental/other	cd_8_group_5403	cd_4_group_5227	cd_2_group_4513
PDT000577320.1	PDS000049890.15	SAMN12663074	environmental/other	cd_8_group_5403	cd_4_group_5227	cd_2_group_4513
PDT000577342.1	PDS000049890.15	SAMN12663068	environmental/other	cd_8_group_5403	cd_4_group_5227	cd_2_group_4513
PDT000579735.1	PDS000049890.15	SAMN12673178	clinical	cd_8_group_5403	cd_4_group_5227	cd_2_group_4513
PDT001748238.1	PDS000049890.15	SAMEA2613447	NULL	cd_8_group_5403	cd_4_group_5227	cd_2_group_4513
PDT001748256.1	PDS000049890.15	SAMEA2613465	NULL	cd_8_group_5403	cd_4_group_5227	cd_2_group_4513
PDT001748257.1	PDS000049890.15	SAMEA2613466	NULL	cd_8_group_5403	cd_4_group_5227	cd_2_group_4513
PDT001748282.1	PDS000049890.15	SAMEA2613018	NULL	cd_8_group_5403	cd_4_group_5227	cd_2_group_4513
PDT001748394.1	PDS000049890.15	SAMEA2612958	NULL	cd_8_group_5403	cd_4_group_5227	cd_2_group_4513
PDT001748396.1	PDS000049890.15	SAMEA2612960	NULL	cd_8_group_5403	cd_4_group_5227	cd_2_group_4513
PDT001748402.1	PDS000049890.15	SAMEA2612966	NULL	cd_8_group_5403	cd_4_group_5227	cd_2_group_4513
PDT001748409.1	PDS000049890.15	SAMEA2612973	NULL	cd_8_group_5403	cd_4_group_5227	cd_2_group_4513
PDT001748418.1	PDS000049890.15	SAMEA2612983	NULL	cd_8_group_5403	cd_4_group_5227	cd_2_group_4513
PDT001748421.1	PDS000049890.15	SAMEA2612986	NULL	cd_8_group_5403	cd_4_group_5227	cd_2_group_4513
PDT001748425.1	PDS000049890.15	SAMEA2612989	NULL	cd_8_group_5403	cd_4_group_5227	cd_2_group_4513
PDT001748457.1	PDS000049890.15	SAMEA2613128	NULL	cd_8_group_5403	cd_4_group_5227	cd_2_group_4513
PDT001748559.1	PDS000049890.15	SAMEA2613288	NULL	cd_8_group_5403	cd_4_group_5227	cd_2_group_4513
PDT001749002.1	PDS000049890.15	SAMEA3165061	NULL	cd_8_group_5403	cd_4_group_5227	cd_2_group_4513
PDT001749140.1	PDS000049890.15	SAMEA3164744	NULL	cd_8_group_5403	cd_4_group_5227	cd_2_group_4513
PDT001749197.1	PDS000049890.15	SAMEA3164909	NULL	cd_8_group_5403	cd_4_group_5227	cd_2_group_4513
PDT001749353.1	PDS000049890.15	SAMEA3391443	NULL	cd_8_group_5403	cd_4_group_5227	cd_2_group_4513
PDT001749410.1	PDS000049890.15	SAMEA3390991	NULL	cd_8_group_5403	cd_4_group_5227	cd_2_group_4513
PDT001749413.1	PDS000049890.15	SAMEA3390994	NULL	cd_8_group_5403	cd_4_group_5227	cd_2_group_4513
PDT001764932.1	PDS000049890.15	SAMEA104389911	NULL	cd_8_group_5403	cd_4_group_5227	cd_2_group_4513
PDT001764936.1	PDS000049890.15	SAMEA104389915	NULL	cd_8_group_5403	cd_4_group_5227	cd_2_group_4513
PDT001764940.1	PDS000049890.15	SAMEA104389919	NULL	cd_8_group_5403	cd_4_group_5227	cd_2_group_4513
PDT001764941.1	PDS000049890.15	SAMEA104389920	NULL	cd_8_group_5403	cd_4_group_5227	cd_2_group_4513
PDT000577143.1	PDS000049890.15	SAMN12662785	environmental/other	cd_8_group_5403	cd_4_group_5227	cd_2_group_4694
PDT000578507.1	PDS000049890.15	SAMN12669602	clinical	cd_8_group_5403	cd_4_group_5227	cd_2_group_4694
PDT000578592.1	PDS000049890.15	SAMN12669723	clinical	cd_8_group_5403	cd_4_group_5227	cd_2_group_4694
PDT001764950.1	PDS000049890.15	SAMEA104389929	NULL	cd_8_group_5403	cd_4_group_5227	cd_2_group_4694
PDT001747192.1	PDS000049890.15	SAMEA2274875	NULL	cd_8_group_5403	cd_4_group_5227	cd_2_group_9457
PDT001747224.1	PDS000049890.15	SAMEA2274907	NULL	cd_8_group_5403	cd_4_group_5227	cd_2_group_9457
PDT001742686.1	PDS000049890.15	SAMEA5326793	clinical	cd_8_group_5403	cd_4_group_9801	cd_2_group_8974
PDT001742724.1	PDS000049890.15	SAMEA5328434	NULL	cd_8_group_5403	cd_4_group_9801	cd_2_group_8974
PDT001742750.1	PDS000049890.15	SAMEA5326794	clinical	cd_8_group_5403	cd_4_group_9801	cd_2_group_8974
PDT000572723.1	PDS000049889.3	SAMN12622137	environmental/other	cd_8_group_5404	-	-
PDT000576339.1	PDS000049889.3	SAMN12659111	environmental/other	cd_8_group_5404	-	-
PDT000572724.1	PDS000191172.20	SAMN12622101	clinical	cd_8_group_5405	cd_4_group_5228	cd_2_group_4514
PDT000577271.1	PDS000191172.20	SAMN12662990	clinical	cd_8_group_5405	cd_4_group_5228	cd_2_group_4514
PDT000572785.1	PDS000049886.6	SAMN12622104	clinical	cd_8_group_5406	cd_4_group_5232	cd_2_group_4518
PDT001740272.1	PDS000049886.6	SAMEA5554552	NULL	cd_8_group_5406	cd_4_group_5232	cd_2_group_4518
PDT001740409.1	PDS000049886.6	SAMEA5554569	NULL	cd_8_group_5406	cd_4_group_5232	cd_2_group_4518
PDT001740418.1	PDS000049886.6	SAMEA5554557	NULL	cd_8_group_5406	cd_4_group_5232	cd_2_group_4518
PDT001808305.1	PDS000025693.66	SAMN32306068	clinical	cd_8_group_5407	-	-
PDT001808242.1	PDS000025693.66	SAMN32306131	clinical	cd_8_group_5407	cd_4_group_5233	cd_2_group_10651
PDT001808249.1	PDS000025693.66	SAMN32306128	clinical	cd_8_group_5407	cd_4_group_5233	cd_2_group_10651
PDT000572788.1	PDS000025693.66	SAMN12622102	clinical	cd_8_group_5407	cd_4_group_5233	cd_2_group_4519
PDT001737030.1	PDS000025693.66	SAMN33591275	clinical	cd_8_group_5407	cd_4_group_5233	cd_2_group_4519
PDT000573185.1	PDS000186503.73	SAMN12627993	clinical	cd_8_group_5408	-	-
PDT002306187.1	PDS000186503.73	SAMN43084096	clinical	cd_8_group_5408	-	-
PDT001025881.1	PDS000186503.73	SAMN19158066	clinical	cd_8_group_5408	cd_4_group_7162	-
PDT001854770.1	PDS000186503.73	SAMN37046987	clinical	cd_8_group_5408	cd_4_group_7162	-
PDT002141375.1	PDS000186503.73	SAMN41008223	clinical	cd_8_group_5408	cd_4_group_7162	-
PDT000573357.1	PDS000222686.4	SAMN12629018	environmental/other	cd_8_group_5409	cd_4_group_5236	cd_2_group_4522
PDT000711187.1	PDS000222686.4	SAMN14418367	environmental/other	cd_8_group_5409	cd_4_group_5236	cd_2_group_4522
PDT000113381.2	PDS000186503.73	SAMN04545086	clinical	cd_8_group_541	-	-
PDT000329905.1	PDS000186503.73	SAMN09429082	clinical	cd_8_group_541	-	-
PDT000573404.1	PDS000050459.1	SAMN12628978	environmental/other	cd_8_group_5410	cd_4_group_5237	cd_2_group_4523
PDT000582516.1	PDS000050459.1	SAMN12710091	environmental/other	cd_8_group_5410	cd_4_group_5237	cd_2_group_4523
PDT001748333.1	PDS000147023.8	SAMEA2613079	NULL	cd_8_group_5411	-	-
PDT000573409.1	PDS000147023.8	SAMN12629034	environmental/other	cd_8_group_5411	cd_4_group_5238	cd_2_group_4524
PDT001746147.1	PDS000147023.8	SAMEA2237526	NULL	cd_8_group_5411	cd_4_group_5238	cd_2_group_4524
PDT000578387.1	PDS000147023.8	SAMN12669508	environmental/other	cd_8_group_5411	cd_4_group_5420	cd_2_group_4721
PDT000578460.1	PDS000147023.8	SAMN12669586	clinical	cd_8_group_5411	cd_4_group_5420	cd_2_group_4721
PDT000579763.1	PDS000147023.8	SAMN12673207	clinical	cd_8_group_5411	cd_4_group_5420	cd_2_group_4721
PDT000579874.1	PDS000147023.8	SAMN12670507	environmental/other	cd_8_group_5411	cd_4_group_5420	cd_2_group_4721
PDT000580565.1	PDS000147023.8	SAMN12692811	clinical	cd_8_group_5411	cd_4_group_5420	cd_2_group_4721
PDT001745746.1	PDS000147023.8	SAMEA4443601	NULL	cd_8_group_5411	cd_4_group_5420	cd_2_group_4721
PDT001754740.1	PDS000147023.8	SAMEA54969418	NULL	cd_8_group_5411	cd_4_group_5420	cd_2_group_4721
PDT000573426.1	PDS000021221.520	SAMN12629049	clinical	cd_8_group_5412	-	-
PDT000722708.1	PDS000021221.520	SAMN14605423	clinical	cd_8_group_5412	-	-
PDT000781079.1	PDS000021221.520	SAMN15428845	clinical	cd_8_group_5412	-	-
PDT000881098.1	PDS000021221.520	SAMN16687086	clinical	cd_8_group_5412	cd_4_group_6284	-
PDT000948646.1	PDS000021221.520	SAMN17783405	clinical	cd_8_group_5412	cd_4_group_6284	-
PDT001736025.1	PDS000021221.520	SAMN35103018	clinical	cd_8_group_5412	cd_4_group_6284	-
PDT000733490.1	PDS000021221.520	SAMN14848711	clinical	cd_8_group_5412	cd_4_group_6284	cd_2_group_5558
PDT000873456.1	PDS000021221.520	SAMN16605477	clinical	cd_8_group_5412	cd_4_group_6284	cd_2_group_5558
PDT000573482.1	PDS000048796.66	SAMN12629036	clinical	cd_8_group_5413	cd_4_group_5241	-
PDT001745956.1	PDS000048796.66	SAMEA4443266	NULL	cd_8_group_5413	cd_4_group_5241	cd_2_group_9306
PDT001755189.1	PDS000048796.66	SAMEA103914318	NULL	cd_8_group_5413	cd_4_group_5241	cd_2_group_9306
PDT001755500.1	PDS000048796.66	SAMEA103920128	NULL	cd_8_group_5413	cd_4_group_5241	cd_2_group_9306
PDT001755501.1	PDS000048796.66	SAMEA103920129	NULL	cd_8_group_5413	cd_4_group_5241	cd_2_group_9306
PDT000573498.1	PDS000022660.26	SAMN12629007	environmental/other	cd_8_group_5414	cd_4_group_5242	cd_2_group_4528
PDT001746190.1	PDS000022660.26	SAMEA2237572	NULL	cd_8_group_5414	cd_4_group_5242	cd_2_group_4528
PDT001749514.1	PDS000022855.57	SAMEA3391177	NULL	cd_8_group_5415	cd_4_group_5243	-
PDT000573501.1	PDS000022855.57	SAMN12628993	clinical	cd_8_group_5415	cd_4_group_5243	cd_2_group_4529
PDT001745854.1	PDS000022855.57	SAMEA4443219	NULL	cd_8_group_5415	cd_4_group_5243	cd_2_group_4529
PDT001755105.1	PDS000022855.57	SAMEA95899918	NULL	cd_8_group_5415	cd_4_group_5243	cd_2_group_4529
PDT001743102.1	PDS000049949.9	SAMEA5328697	NULL	cd_8_group_5416	-	-
PDT001756486.1	PDS000049949.9	SAMEA7632466	NULL	cd_8_group_5416	-	-
PDT001756489.1	PDS000049949.9	SAMEA7632469	NULL	cd_8_group_5416	cd_4_group_10795	-
PDT001756490.1	PDS000049949.9	SAMEA7632470	NULL	cd_8_group_5416	cd_4_group_10795	-
PDT001756641.1	PDS000049949.9	SAMEA7632621	clinical	cd_8_group_5416	cd_4_group_10795	cd_2_group_9981
PDT001756661.1	PDS000049949.9	SAMEA7632641	clinical	cd_8_group_5416	cd_4_group_10795	cd_2_group_9981
PDT001756679.1	PDS000049949.9	SAMEA7632659	clinical	cd_8_group_5416	cd_4_group_10795	cd_2_group_9981
PDT001756695.1	PDS000049949.9	SAMEA7632675	clinical	cd_8_group_5416	cd_4_group_10795	cd_2_group_9981
PDT001756712.1	PDS000049949.9	SAMEA7632692	clinical	cd_8_group_5416	cd_4_group_10795	cd_2_group_9981
PDT001756715.1	PDS000049949.9	SAMEA7632695	clinical	cd_8_group_5416	cd_4_group_10795	cd_2_group_9981
PDT001756733.1	PDS000049949.9	SAMEA7632713	clinical	cd_8_group_5416	cd_4_group_10795	cd_2_group_9981
PDT001756735.1	PDS000049949.9	SAMEA7632715	clinical	cd_8_group_5416	cd_4_group_10795	cd_2_group_9981
PDT001756736.1	PDS000049949.9	SAMEA7632716	clinical	cd_8_group_5416	cd_4_group_10795	cd_2_group_9981
PDT001756754.1	PDS000049949.9	SAMEA7632734	clinical	cd_8_group_5416	cd_4_group_10795	cd_2_group_9981
PDT001756756.1	PDS000049949.9	SAMEA7632736	clinical	cd_8_group_5416	cd_4_group_10795	cd_2_group_9981
PDT001756769.1	PDS000049949.9	SAMEA7632749	clinical	cd_8_group_5416	cd_4_group_10795	cd_2_group_9981
PDT001756956.1	PDS000049949.9	SAMEA7632936	clinical	cd_8_group_5416	cd_4_group_10795	cd_2_group_9981
PDT001757076.1	PDS000049949.9	SAMEA7633057	clinical	cd_8_group_5416	cd_4_group_10795	cd_2_group_9981
PDT001743933.1	PDS000049949.9	SAMEA5326368	clinical	cd_8_group_5416	cd_4_group_5244	-
PDT001749664.1	PDS000049949.9	SAMEA3443734	NULL	cd_8_group_5416	cd_4_group_5244	-
PDT001753135.1	PDS000049949.9	SAMEA6936416	clinical	cd_8_group_5416	cd_4_group_5244	-
PDT002107685.1	PDS000049949.9	SAMN34728726	environmental/other	cd_8_group_5416	cd_4_group_5244	-
PDT001763615.1	PDS000049949.9	SAMEA111523053	NULL	cd_8_group_5416	cd_4_group_5244	cd_2_group_10154
PDT002877862.1	PDS000049949.9	SAMN15617920	environmental/other	cd_8_group_5416	cd_4_group_5244	cd_2_group_10154
PDT000573532.1	PDS000049949.9	SAMN12629029	clinical	cd_8_group_5416	cd_4_group_5244	cd_2_group_4530
PDT000573932.1	PDS000049949.9	SAMN12631063	clinical	cd_8_group_5416	cd_4_group_5244	cd_2_group_4530
PDT001743740.1	PDS000049949.9	SAMEA5326366	clinical	cd_8_group_5416	cd_4_group_5244	cd_2_group_4530
PDT000575486.1	PDS000049949.9	SAMN12648741	clinical	cd_8_group_5416	cd_4_group_5244	cd_2_group_4623
PDT000579827.1	PDS000049949.9	SAMN12673253	clinical	cd_8_group_5416	cd_4_group_5244	cd_2_group_4623
PDT001742640.1	PDS000049949.9	SAMEA5328234	NULL	cd_8_group_5416	cd_4_group_5244	cd_2_group_4623
PDT001743197.1	PDS000049949.9	SAMEA5328236	NULL	cd_8_group_5416	cd_4_group_5244	cd_2_group_4623
PDT001747757.1	PDS000049949.9	SAMEA2361308	NULL	cd_8_group_5416	cd_4_group_5244	cd_2_group_4623
PDT001747854.1	PDS000049949.9	SAMEA2361407	NULL	cd_8_group_5416	cd_4_group_5244	cd_2_group_4623
PDT001748623.1	PDS000049949.9	SAMEA2613354	NULL	cd_8_group_5416	cd_4_group_5244	cd_2_group_4623
PDT001753192.1	PDS000049949.9	SAMEA6935701	NULL	cd_8_group_5416	cd_4_group_5244	cd_2_group_4623
PDT001754659.1	PDS000049949.9	SAMEA54908668	NULL	cd_8_group_5416	cd_4_group_5244	cd_2_group_4623
PDT001763551.1	PDS000049949.9	SAMEA111522958	NULL	cd_8_group_5416	cd_4_group_5244	cd_2_group_4623
PDT002877642.1	PDS000049949.9	SAMN15617847	environmental/other	cd_8_group_5416	cd_4_group_5244	cd_2_group_4623
PDT001742625.1	PDS000049949.9	SAMEA5327015	NULL	cd_8_group_5416	cd_4_group_5244	cd_2_group_8965
PDT001742982.1	PDS000049949.9	SAMEA5328235	NULL	cd_8_group_5416	cd_4_group_5244	cd_2_group_8965
PDT001743327.1	PDS000049949.9	SAMEA5328239	NULL	cd_8_group_5416	cd_4_group_9889	-
PDT001743426.1	PDS000049949.9	SAMEA5326367	clinical	cd_8_group_5416	cd_4_group_9889	-
PDT001743816.1	PDS000049949.9	SAMEA5327017	NULL	cd_8_group_5416	cd_4_group_9889	-
PDT001743873.1	PDS000049949.9	SAMEA5328238	NULL	cd_8_group_5416	cd_4_group_9889	-
PDT001743832.1	PDS000049949.9	SAMEA5328237	NULL	cd_8_group_5416	cd_4_group_9889	cd_2_group_9092
PDT001743842.1	PDS000049949.9	SAMEA5327016	NULL	cd_8_group_5416	cd_4_group_9889	cd_2_group_9092
PDT001746379.1	PDS000049969.6	SAMEA2237928	NULL	cd_8_group_5417	-	-
PDT000573542.1	PDS000049969.6	SAMN12629052	environmental/other	cd_8_group_5417	cd_4_group_5245	cd_2_group_4531
PDT001746892.1	PDS000049969.6	SAMEA2274568	NULL	cd_8_group_5417	cd_4_group_5245	cd_2_group_4531
PDT001746156.1	PDS000049969.6	SAMEA2237536	NULL	cd_8_group_5417	cd_4_group_5245	cd_2_group_9337
PDT001746187.1	PDS000049969.6	SAMEA2237569	NULL	cd_8_group_5417	cd_4_group_5245	cd_2_group_9337
PDT000573899.1	PDS000049969.6	SAMN12631058	environmental/other	cd_8_group_5417	cd_4_group_5263	cd_2_group_4553
PDT001746689.1	PDS000049969.6	SAMEA2237601	NULL	cd_8_group_5417	cd_4_group_5263	cd_2_group_4553
PDT001747388.1	PDS000049969.6	SAMEA2275101	NULL	cd_8_group_5417	cd_4_group_5263	cd_2_group_4553
PDT001748031.1	PDS000049969.6	SAMEA2361599	NULL	cd_8_group_5417	cd_4_group_5263	cd_2_group_4553
PDT000580613.1	PDS000049969.6	SAMN12692954	clinical	cd_8_group_5417	cd_4_group_5520	cd_2_group_4822
PDT000630633.1	PDS000049969.6	SAMN13327226	clinical	cd_8_group_5417	cd_4_group_5520	cd_2_group_4822
PDT000573557.1	PDS000215081.1	SAMN12629041	environmental/other	cd_8_group_5418	cd_4_group_5246	cd_2_group_4532
PDT002567322.1	PDS000215081.1	SAMN46268411	clinical	cd_8_group_5418	cd_4_group_5246	cd_2_group_4532
PDT000573671.1	PDS000021555.143	SAMN12629297	clinical	cd_8_group_5419	-	-
PDT000843461.1	PDS000021555.143	SAMN16231182	environmental/other	cd_8_group_5419	cd_4_group_6645	cd_2_group_5902
PDT001242412.1	PDS000021555.143	SAMN14527066	environmental/other	cd_8_group_5419	cd_4_group_6645	cd_2_group_5902
PDT000113382.2	PDS000139797.2	SAMN04545087	clinical	cd_8_group_542	cd_4_group_455	cd_2_group_368
PDT000113383.2	PDS000139797.2	SAMN04545088	clinical	cd_8_group_542	cd_4_group_455	cd_2_group_368
PDT000113384.2	PDS000139797.2	SAMN04545089	clinical	cd_8_group_542	cd_4_group_455	cd_2_group_368
PDT000113385.2	PDS000139797.2	SAMN04545092	clinical	cd_8_group_542	cd_4_group_455	cd_2_group_368
PDT000573680.1	PDS000049954.9	SAMN12629294	clinical	cd_8_group_5420	-	-
PDT001780732.1	PDS000049954.9	SAMN35762447	environmental/other	cd_8_group_5420	-	-
PDT000893911.1	PDS000049954.9	SAMN16844685	environmental/other	cd_8_group_5420	cd_4_group_6793	-
PDT002651884.1	PDS000049954.9	SAMN47201559	clinical	cd_8_group_5420	cd_4_group_6793	cd_2_group_13580
PDT002792801.1	PDS000049954.9	SAMN48873979	environmental/other	cd_8_group_5420	cd_4_group_6793	cd_2_group_13580
PDT002804936.1	PDS000049954.9	SAMN49075157	environmental/other	cd_8_group_5420	cd_4_group_6793	cd_2_group_13580
PDT000573780.1	PDS000191135.45	SAMN12631162	clinical	cd_8_group_5421	cd_4_group_5247	cd_2_group_4533
PDT001757636.1	PDS000191135.45	SAMEA5148059	clinical	cd_8_group_5421	cd_4_group_5247	cd_2_group_4533
PDT000579695.1	PDS000191135.45	SAMN12673129	clinical	cd_8_group_5421	cd_4_group_5480	cd_2_group_4777
PDT001754644.1	PDS000191135.45	SAMEA54897418	NULL	cd_8_group_5421	cd_4_group_5480	cd_2_group_4777
PDT000573783.1	PDS000050057.32	SAMN12631144	clinical	cd_8_group_5422	-	-
PDT001747543.1	PDS000050057.32	SAMEA2275299	NULL	cd_8_group_5422	-	-
PDT000573790.1	PDS000048929.12	SAMN12631083	clinical	cd_8_group_5423	cd_4_group_5250	cd_2_group_4536
PDT001755521.1	PDS000048929.12	SAMEA103920149	NULL	cd_8_group_5423	cd_4_group_5250	cd_2_group_4536
PDT000573808.1	PDS000050154.4	SAMN12631072	environmental/other	cd_8_group_5424	cd_4_group_5251	cd_2_group_4538
PDT000576990.1	PDS000050154.4	SAMN12662601	environmental/other	cd_8_group_5424	cd_4_group_5251	cd_2_group_4538
PDT000573812.1	PDS000050203.1	SAMN12631012	environmental/other	cd_8_group_5425	cd_4_group_5252	cd_2_group_4539
PDT000577332.1	PDS000050203.1	SAMN12663069	environmental/other	cd_8_group_5425	cd_4_group_5252	cd_2_group_4539
PDT000573822.1	PDS000048796.66	SAMN12631030	clinical	cd_8_group_5426	-	-
PDT000574835.1	PDS000048796.66	SAMN12643434	environmental/other	cd_8_group_5426	-	-
PDT001748101.1	PDS000048796.66	SAMEA2361683	NULL	cd_8_group_5426	cd_4_group_10352	-
PDT001748366.1	PDS000048796.66	SAMEA2612926	NULL	cd_8_group_5426	cd_4_group_10352	-
PDT001748343.1	PDS000048796.66	SAMEA2613090	NULL	cd_8_group_5426	cd_4_group_10370	cd_2_group_9546
PDT001748345.1	PDS000048796.66	SAMEA2613093	NULL	cd_8_group_5426	cd_4_group_10370	cd_2_group_9546
PDT000573830.1	PDS000053526.1	SAMN12631132	clinical	cd_8_group_5427	cd_4_group_5253	cd_2_group_4540
PDT000629743.1	PDS000053526.1	SAMN13268960	clinical	cd_8_group_5427	cd_4_group_5253	cd_2_group_4540
PDT000573835.1	PDS000021037.33	SAMN12631016	clinical	cd_8_group_5428	-	-
PDT000574018.1	PDS000021037.33	SAMN12633880	environmental/other	cd_8_group_5428	-	-
PDT000573862.1	PDS000147022.26	SAMN12631031	environmental/other	cd_8_group_5429	cd_4_group_5258	cd_2_group_4546
PDT000579890.1	PDS000147022.26	SAMN12673298	clinical	cd_8_group_5429	cd_4_group_5258	cd_2_group_4546
PDT000199736.2	PDS000187931.50	SAMN06661159	environmental/other	cd_8_group_543	-	-
PDT000467143.1	PDS000187931.50	SAMN10968430	environmental/other	cd_8_group_543	-	-
PDT000473072.1	PDS000187931.50	SAMN11047809	environmental/other	cd_8_group_543	-	-
PDT000495352.1	PDS000187931.50	SAMN11491652	environmental/other	cd_8_group_543	-	-
PDT000687011.1	PDS000187931.50	SAMN14120627	environmental/other	cd_8_group_543	-	-
PDT000728807.2	PDS000187931.50	SAMN14754869	environmental/other	cd_8_group_543	-	-
PDT000828598.1	PDS000187931.50	SAMN16047952	environmental/other	cd_8_group_543	-	-
PDT000866937.1	PDS000187931.50	SAMN16538520	environmental/other	cd_8_group_543	-	-
PDT001043435.1	PDS000187931.50	SAMN19281699	environmental/other	cd_8_group_543	-	-
PDT001100463.1	PDS000187931.50	SAMN20479735	environmental/other	cd_8_group_543	-	-
PDT001163623.1	PDS000187931.50	SAMN22612453	environmental/other	cd_8_group_543	-	-
PDT001168052.1	PDS000187931.50	SAMN22863755	environmental/other	cd_8_group_543	-	-
PDT001177780.1	PDS000187931.50	SAMN23274975	environmental/other	cd_8_group_543	-	-
PDT001201854.1	PDS000187931.50	SAMN23961247	environmental/other	cd_8_group_543	-	-
PDT001267828.1	PDS000187931.50	SAMN26524047	environmental/other	cd_8_group_543	-	-
PDT001684194.1	PDS000187931.50	SAMN34121458	environmental/other	cd_8_group_543	-	-
PDT001736024.1	PDS000187931.50	SAMN35102996	clinical	cd_8_group_543	-	-
PDT001752322.1	PDS000187931.50	SAMN35328818	environmental/other	cd_8_group_543	-	-
PDT001774325.1	PDS000187931.50	SAMN35684978	environmental/other	cd_8_group_543	-	-
PDT001912325.1	PDS000187931.50	SAMN37658027	environmental/other	cd_8_group_543	-	-
PDT002074439.1	PDS000187931.50	SAMN39900206	environmental/other	cd_8_group_543	-	-
PDT002080868.1	PDS000187931.50	SAMN39967608	environmental/other	cd_8_group_543	-	-
PDT002304869.1	PDS000187931.50	SAMN43080157	clinical	cd_8_group_543	-	-
PDT002737915.1	PDS000187931.50	SAMN48178922	clinical	cd_8_group_543	-	-
PDT002882719.1	PDS000187931.50	SAMN50619036	clinical	cd_8_group_543	-	-
PDT000176646.2	PDS000187931.50	SAMN06210483	environmental/other	cd_8_group_543	cd_4_group_1086	-
PDT000244906.2	PDS000187931.50	SAMN07633439	environmental/other	cd_8_group_543	cd_4_group_1086	-
PDT000303631.2	PDS000187931.50	SAMN08873550	environmental/other	cd_8_group_543	cd_4_group_1086	-
PDT000345793.1	PDS000187931.50	SAMN09605334	environmental/other	cd_8_group_543	cd_4_group_1086	-
PDT000367833.1	PDS000187931.50	SAMN09927922	clinical	cd_8_group_543	cd_4_group_1086	-
PDT000862367.1	PDS000187931.50	SAMN16452196	clinical	cd_8_group_543	cd_4_group_1086	-
PDT000925655.1	PDS000187931.50	SAMN17175501	environmental/other	cd_8_group_543	cd_4_group_1086	-
PDT000345744.1	PDS000187931.50	SAMN09604946	environmental/other	cd_8_group_543	cd_4_group_1086	cd_2_group_2045
PDT000686984.1	PDS000187931.50	SAMN14120618	environmental/other	cd_8_group_543	cd_4_group_1086	cd_2_group_2045
PDT000838460.1	PDS000187931.50	SAMN16200969	environmental/other	cd_8_group_543	cd_4_group_1086	cd_2_group_5879
PDT000913461.1	PDS000187931.50	SAMN17079994	environmental/other	cd_8_group_543	cd_4_group_1086	cd_2_group_5879
PDT001021640.1	PDS000187931.50	SAMN19064864	environmental/other	cd_8_group_543	cd_4_group_1086	cd_2_group_5879
PDT002828175.1	PDS000187931.50	SAMN49845425	clinical	cd_8_group_543	cd_4_group_11534	-
PDT002829279.1	PDS000187931.50	SAMN49847332	environmental/other	cd_8_group_543	cd_4_group_11534	-
PDT001823957.1	PDS000187931.50	SAMN36674491	environmental/other	cd_8_group_543	cd_4_group_11534	cd_2_group_10708
PDT002043456.1	PDS000187931.50	SAMN39194148	environmental/other	cd_8_group_543	cd_4_group_11534	cd_2_group_10708
PDT002262116.1	PDS000187931.50	SAMN42734967	environmental/other	cd_8_group_543	cd_4_group_11534	cd_2_group_10708
PDT002274584.1	PDS000187931.50	SAMN42881108	environmental/other	cd_8_group_543	cd_4_group_11534	cd_2_group_10708
PDT002392053.1	PDS000187931.50	SAMN43907322	environmental/other	cd_8_group_543	cd_4_group_11534	cd_2_group_10708
PDT002402167.1	PDS000187931.50	SAMN44012853	environmental/other	cd_8_group_543	cd_4_group_11534	cd_2_group_10708
PDT002446289.1	PDS000187931.50	SAMN44512230	environmental/other	cd_8_group_543	cd_4_group_11534	cd_2_group_10708
PDT002510865.1	PDS000187931.50	SAMN45172171	clinical	cd_8_group_543	cd_4_group_11534	cd_2_group_10708
PDT002520904.1	PDS000187931.50	SAMN45230155	environmental/other	cd_8_group_543	cd_4_group_11534	cd_2_group_10708
PDT002567901.1	PDS000187931.50	SAMN46281633	environmental/other	cd_8_group_543	cd_4_group_11534	cd_2_group_10708
PDT000193633.2	PDS000187931.50	SAMN06602795	environmental/other	cd_8_group_543	cd_4_group_1189	-
PDT000729258.1	PDS000187931.50	SAMN14777838	environmental/other	cd_8_group_543	cd_4_group_1189	-
PDT002171073.1	PDS000187931.50	SAMN41463226	environmental/other	cd_8_group_543	cd_4_group_12667	cd_2_group_11856
PDT002428109.1	PDS000187931.50	SAMN44420268	environmental/other	cd_8_group_543	cd_4_group_12667	cd_2_group_11856
PDT000204943.2	PDS000187931.50	SAMN06826789	environmental/other	cd_8_group_543	cd_4_group_1314	cd_2_group_1071
PDT000365673.1	PDS000187931.50	SAMN09866563	environmental/other	cd_8_group_543	cd_4_group_1314	cd_2_group_1071
PDT002726173.1	PDS000187931.50	SAMN48082950	clinical	cd_8_group_543	cd_4_group_14614	cd_2_group_13960
PDT002763689.1	PDS000187931.50	SAMN48432608	environmental/other	cd_8_group_543	cd_4_group_14614	cd_2_group_13960
PDT000345680.1	PDS000187931.50	SAMN09605267	environmental/other	cd_8_group_543	cd_4_group_2520	-
PDT000479470.1	PDS000187931.50	SAMN11158421	environmental/other	cd_8_group_543	cd_4_group_2520	cd_2_group_2855
PDT000509480.1	PDS000187931.50	SAMN11877088	environmental/other	cd_8_group_543	cd_4_group_2520	cd_2_group_2855
PDT000624069.1	PDS000187931.50	SAMN13198231	clinical	cd_8_group_543	cd_4_group_2942	-
PDT000769236.1	PDS000187931.50	SAMN15325610	environmental/other	cd_8_group_543	cd_4_group_2942	-
PDT001095444.1	PDS000187931.50	SAMN20357706	clinical	cd_8_group_543	cd_4_group_2942	-
PDT001143385.1	PDS000187931.50	SAMN21921805	clinical	cd_8_group_543	cd_4_group_2942	-
PDT001181960.1	PDS000187931.50	SAMN23376511	environmental/other	cd_8_group_543	cd_4_group_2942	-
PDT001229334.1	PDS000187931.50	SAMN25211508	environmental/other	cd_8_group_543	cd_4_group_2942	-
PDT001252379.1	PDS000187931.50	SAMN26084205	environmental/other	cd_8_group_543	cd_4_group_2942	-
PDT001273827.1	PDS000187931.50	SAMN26870191	environmental/other	cd_8_group_543	cd_4_group_2942	-
PDT001298215.1	PDS000187931.50	SAMN28041323	environmental/other	cd_8_group_543	cd_4_group_2942	-
PDT001327456.1	PDS000187931.50	SAMN29010788	clinical	cd_8_group_543	cd_4_group_2942	-
PDT001509697.1	PDS000187931.50	SAMN32009599	clinical	cd_8_group_543	cd_4_group_2942	-
PDT001566885.1	PDS000187931.50	SAMN32620231	environmental/other	cd_8_group_543	cd_4_group_2942	-
PDT001645695.1	PDS000187931.50	SAMN33439320	environmental/other	cd_8_group_543	cd_4_group_2942	-
PDT001858597.1	PDS000187931.50	SAMN37110916	environmental/other	cd_8_group_543	cd_4_group_2942	-
PDT001859180.1	PDS000187931.50	SAMN37114757	environmental/other	cd_8_group_543	cd_4_group_2942	-
PDT002018176.1	PDS000187931.50	SAMN38672280	environmental/other	cd_8_group_543	cd_4_group_2942	-
PDT002142242.1	PDS000187931.50	SAMN41020227	environmental/other	cd_8_group_543	cd_4_group_2942	-
PDT002380908.1	PDS000187931.50	SAMN43669624	clinical	cd_8_group_543	cd_4_group_2942	-
PDT002420929.1	PDS000187931.50	SAMN44300597	environmental/other	cd_8_group_543	cd_4_group_2942	-
PDT002563989.1	PDS000187931.50	SAMN46106451	environmental/other	cd_8_group_543	cd_4_group_2942	-
PDT002769114.1	PDS000187931.50	SAMN48525032	environmental/other	cd_8_group_543	cd_4_group_2942	-
PDT002893099.1	PDS000187931.50	SAMN50736914	environmental/other	cd_8_group_543	cd_4_group_2942	-
PDT002115452.1	PDS000187931.50	SAMN40526347	clinical	cd_8_group_543	cd_4_group_2942	cd_2_group_11632
PDT002121928.1	PDS000187931.50	SAMN40603275	clinical	cd_8_group_543	cd_4_group_2942	cd_2_group_11632
PDT002304885.1	PDS000187931.50	SAMN43080162	clinical	cd_8_group_543	cd_4_group_2942	cd_2_group_12187
PDT002310534.1	PDS000187931.50	SAMN43101999	clinical	cd_8_group_543	cd_4_group_2942	cd_2_group_12187
PDT002366155.1	PDS000187931.50	SAMN43522553	clinical	cd_8_group_543	cd_4_group_2942	cd_2_group_12187
PDT002538198.1	PDS000187931.50	SAMN45858343	clinical	cd_8_group_543	cd_4_group_2942	cd_2_group_12187
PDT000390345.1	PDS000187931.50	SAMN10230913	clinical	cd_8_group_543	cd_4_group_2942	cd_2_group_2404
PDT000417337.1	PDS000187931.50	SAMN10535787	environmental/other	cd_8_group_543	cd_4_group_2942	cd_2_group_2404
PDT000475464.1	PDS000187931.50	SAMN11079824	environmental/other	cd_8_group_543	cd_4_group_2942	cd_2_group_2404
PDT000521741.1	PDS000187931.50	SAMN12035658	environmental/other	cd_8_group_543	cd_4_group_2942	cd_2_group_2404
PDT000568805.1	PDS000187931.50	SAMN12606360	environmental/other	cd_8_group_543	cd_4_group_2942	cd_2_group_2404
PDT000703371.1	PDS000187931.50	SAMN14271238	environmental/other	cd_8_group_543	cd_4_group_2942	cd_2_group_2404
PDT000730749.1	PDS000187931.50	SAMN14791884	environmental/other	cd_8_group_543	cd_4_group_2942	cd_2_group_2404
PDT000733325.1	PDS000187931.50	SAMN14848271	clinical	cd_8_group_543	cd_4_group_2942	cd_2_group_2404
PDT000748113.1	PDS000187931.50	SAMN15039882	environmental/other	cd_8_group_543	cd_4_group_2942	cd_2_group_2404
PDT001004980.1	PDS000187931.50	SAMN18733887	environmental/other	cd_8_group_543	cd_4_group_2942	cd_2_group_2404
PDT001094514.1	PDS000187931.50	SAMN20344545	environmental/other	cd_8_group_543	cd_4_group_2942	cd_2_group_2404
PDT001399129.1	PDS000187931.50	SAMN30524767	environmental/other	cd_8_group_543	cd_4_group_2942	cd_2_group_2404
PDT001454009.1	PDS000187931.50	SAMN31288976	environmental/other	cd_8_group_543	cd_4_group_2942	cd_2_group_2404
PDT001542448.1	PDS000187931.50	SAMN32353983	environmental/other	cd_8_group_543	cd_4_group_2942	cd_2_group_2404
PDT000793048.1	PDS000187931.50	SAMN15586585	environmental/other	cd_8_group_543	cd_4_group_2942	cd_2_group_5725
PDT000829597.1	PDS000187931.50	SAMN16053936	clinical	cd_8_group_543	cd_4_group_2942	cd_2_group_5725
PDT000840926.1	PDS000187931.50	SAMN16229149	environmental/other	cd_8_group_543	cd_4_group_2942	cd_2_group_5725
PDT000841326.1	PDS000187931.50	SAMN16230091	clinical	cd_8_group_543	cd_4_group_2942	cd_2_group_5725
PDT000873455.1	PDS000187931.50	SAMN16605475	clinical	cd_8_group_543	cd_4_group_2942	cd_2_group_5725
PDT000901923.1	PDS000187931.50	SAMN16984527	environmental/other	cd_8_group_543	cd_4_group_2942	cd_2_group_5725
PDT000903020.1	PDS000187931.50	SAMN16990541	clinical	cd_8_group_543	cd_4_group_2942	cd_2_group_5725
PDT000908029.1	PDS000187931.50	SAMN17040638	clinical	cd_8_group_543	cd_4_group_2942	cd_2_group_5725
PDT000913397.1	PDS000187931.50	SAMN17079937	environmental/other	cd_8_group_543	cd_4_group_2942	cd_2_group_5725
PDT000922374.1	PDS000187931.50	SAMN17142158	environmental/other	cd_8_group_543	cd_4_group_2942	cd_2_group_5725
PDT000925744.1	PDS000187931.50	SAMN17176564	environmental/other	cd_8_group_543	cd_4_group_2942	cd_2_group_5725
PDT000932074.1	PDS000187931.50	SAMN17307256	environmental/other	cd_8_group_543	cd_4_group_2942	cd_2_group_5725
PDT000935873.1	PDS000187931.50	SAMN17360671	environmental/other	cd_8_group_543	cd_4_group_2942	cd_2_group_5725
PDT000941019.1	PDS000187931.50	SAMN17577701	environmental/other	cd_8_group_543	cd_4_group_2942	cd_2_group_5725
PDT000954230.1	PDS000187931.50	SAMN17868152	environmental/other	cd_8_group_543	cd_4_group_2942	cd_2_group_5725
PDT000970345.1	PDS000187931.50	SAMN18027951	environmental/other	cd_8_group_543	cd_4_group_2942	cd_2_group_5725
PDT000993421.1	PDS000187931.50	SAMN18529203	environmental/other	cd_8_group_543	cd_4_group_2942	cd_2_group_5725
PDT001007457.1	PDS000187931.50	SAMN18766601	environmental/other	cd_8_group_543	cd_4_group_2942	cd_2_group_5725
PDT001019038.1	PDS000187931.50	SAMN19022965	environmental/other	cd_8_group_543	cd_4_group_2942	cd_2_group_5725
PDT001040154.1	PDS000187931.50	SAMN19232314	clinical	cd_8_group_543	cd_4_group_2942	cd_2_group_5725
PDT001054010.1	PDS000187931.50	SAMN19461834	clinical	cd_8_group_543	cd_4_group_2942	cd_2_group_5725
PDT001058510.1	PDS000187931.50	SAMN19547521	environmental/other	cd_8_group_543	cd_4_group_2942	cd_2_group_5725
PDT001058672.1	PDS000187931.50	SAMN19549336	environmental/other	cd_8_group_543	cd_4_group_2942	cd_2_group_5725
PDT001061808.1	PDS000187931.50	SAMN19587599	environmental/other	cd_8_group_543	cd_4_group_2942	cd_2_group_5725
PDT001077914.1	PDS000187931.50	SAMN19875767	environmental/other	cd_8_group_543	cd_4_group_2942	cd_2_group_5725
PDT001078114.1	PDS000187931.50	SAMN19875762	environmental/other	cd_8_group_543	cd_4_group_2942	cd_2_group_5725
PDT001078142.1	PDS000187931.50	SAMN19896442	clinical	cd_8_group_543	cd_4_group_2942	cd_2_group_5725
PDT001087898.1	PDS000187931.50	SAMN20169153	environmental/other	cd_8_group_543	cd_4_group_2942	cd_2_group_5725
PDT001088125.1	PDS000187931.50	SAMN20170206	clinical	cd_8_group_543	cd_4_group_2942	cd_2_group_5725
PDT001088587.1	PDS000187931.50	SAMN20177648	environmental/other	cd_8_group_543	cd_4_group_2942	cd_2_group_5725
PDT001096325.1	PDS000187931.50	SAMN20398907	environmental/other	cd_8_group_543	cd_4_group_2942	cd_2_group_5725
PDT001103304.1	PDS000187931.50	SAMN20571317	clinical	cd_8_group_543	cd_4_group_2942	cd_2_group_5725
PDT001105203.1	PDS000187931.50	SAMN20505206	clinical	cd_8_group_543	cd_4_group_2942	cd_2_group_5725
PDT001117150.1	PDS000187931.50	SAMN21003004	environmental/other	cd_8_group_543	cd_4_group_2942	cd_2_group_5725
PDT001118912.1	PDS000187931.50	SAMN21036904	clinical	cd_8_group_543	cd_4_group_2942	cd_2_group_5725
PDT001129103.1	PDS000187931.50	SAMN21402643	clinical	cd_8_group_543	cd_4_group_2942	cd_2_group_5725
PDT001130285.1	PDS000187931.50	SAMN21434856	environmental/other	cd_8_group_543	cd_4_group_2942	cd_2_group_5725
PDT001130626.1	PDS000187931.50	SAMN21439122	environmental/other	cd_8_group_543	cd_4_group_2942	cd_2_group_5725
PDT001133854.1	PDS000187931.50	SAMN21522439	environmental/other	cd_8_group_543	cd_4_group_2942	cd_2_group_5725
PDT001141678.1	PDS000187931.50	SAMN21857555	environmental/other	cd_8_group_543	cd_4_group_2942	cd_2_group_5725
PDT001147682.1	PDS000187931.50	SAMN22168559	environmental/other	cd_8_group_543	cd_4_group_2942	cd_2_group_5725
PDT001159817.1	PDS000187931.50	SAMN22505273	clinical	cd_8_group_543	cd_4_group_2942	cd_2_group_5725
PDT001160641.1	PDS000187931.50	SAMN22549151	environmental/other	cd_8_group_543	cd_4_group_2942	cd_2_group_5725
PDT001169209.1	PDS000187931.50	SAMN22892296	clinical	cd_8_group_543	cd_4_group_2942	cd_2_group_5725
PDT001170206.1	PDS000187931.50	SAMN22933749	environmental/other	cd_8_group_543	cd_4_group_2942	cd_2_group_5725
PDT001172188.1	PDS000187931.50	SAMN23009016	environmental/other	cd_8_group_543	cd_4_group_2942	cd_2_group_5725
PDT001173778.1	PDS000187931.50	SAMN23079354	clinical	cd_8_group_543	cd_4_group_2942	cd_2_group_5725
PDT001175076.1	PDS000187931.50	SAMN23166354	clinical	cd_8_group_543	cd_4_group_2942	cd_2_group_5725
PDT001175078.1	PDS000187931.50	SAMN23166426	environmental/other	cd_8_group_543	cd_4_group_2942	cd_2_group_5725
PDT001181944.1	PDS000187931.50	SAMN23376473	environmental/other	cd_8_group_543	cd_4_group_2942	cd_2_group_5725
PDT001181961.1	PDS000187931.50	SAMN23376510	environmental/other	cd_8_group_543	cd_4_group_2942	cd_2_group_5725
PDT001183504.1	PDS000187931.50	SAMN23408136	clinical	cd_8_group_543	cd_4_group_2942	cd_2_group_5725
PDT001195585.1	PDS000187931.50	SAMN23583981	environmental/other	cd_8_group_543	cd_4_group_2942	cd_2_group_5725
PDT001200819.1	PDS000187931.50	SAMN23827493	environmental/other	cd_8_group_543	cd_4_group_2942	cd_2_group_5725
PDT001207302.1	PDS000187931.50	SAMN24248105	environmental/other	cd_8_group_543	cd_4_group_2942	cd_2_group_5725
PDT001214047.1	PDS000187931.50	SAMN24505293	environmental/other	cd_8_group_543	cd_4_group_2942	cd_2_group_5725
PDT001216913.1	PDS000187931.50	SAMN24670012	clinical	cd_8_group_543	cd_4_group_2942	cd_2_group_5725
PDT001238392.1	PDS000187931.50	SAMN25653783	clinical	cd_8_group_543	cd_4_group_2942	cd_2_group_5725
PDT001245524.1	PDS000187931.50	SAMN25811481	clinical	cd_8_group_543	cd_4_group_2942	cd_2_group_5725
PDT001248897.1	PDS000187931.50	SAMN25872042	clinical	cd_8_group_543	cd_4_group_2942	cd_2_group_5725
PDT001255427.1	PDS000187931.50	SAMN26309469	environmental/other	cd_8_group_543	cd_4_group_2942	cd_2_group_5725
PDT001258592.1	PDS000187931.50	SAMN26441690	environmental/other	cd_8_group_543	cd_4_group_2942	cd_2_group_5725
PDT001264109.1	PDS000187931.50	SAMN26582624	environmental/other	cd_8_group_543	cd_4_group_2942	cd_2_group_5725
PDT001268304.1	PDS000187931.50	SAMN26657562	clinical	cd_8_group_543	cd_4_group_2942	cd_2_group_5725
PDT001269667.1	PDS000187931.50	SAMN26752604	environmental/other	cd_8_group_543	cd_4_group_2942	cd_2_group_5725
PDT001271735.1	PDS000187931.50	SAMN26814147	environmental/other	cd_8_group_543	cd_4_group_2942	cd_2_group_5725
PDT001280342.1	PDS000187931.50	SAMN27400995	environmental/other	cd_8_group_543	cd_4_group_2942	cd_2_group_5725
PDT001280710.1	PDS000187931.50	SAMN27478742	environmental/other	cd_8_group_543	cd_4_group_2942	cd_2_group_5725
PDT001283596.1	PDS000187931.50	SAMN27522609	environmental/other	cd_8_group_543	cd_4_group_2942	cd_2_group_5725
PDT001295077.2	PDS000187931.50	SAMN27916065	clinical	cd_8_group_543	cd_4_group_2942	cd_2_group_5725
PDT001295389.1	PDS000187931.50	SAMN27923498	environmental/other	cd_8_group_543	cd_4_group_2942	cd_2_group_5725
PDT001296640.1	PDS000187931.50	SAMN27988335	environmental/other	cd_8_group_543	cd_4_group_2942	cd_2_group_5725
PDT001303076.1	PDS000187931.50	SAMN28163616	clinical	cd_8_group_543	cd_4_group_2942	cd_2_group_5725
PDT001314323.1	PDS000187931.50	SAMN28611720	environmental/other	cd_8_group_543	cd_4_group_2942	cd_2_group_5725
PDT001322776.1	PDS000187931.50	SAMN28875075	environmental/other	cd_8_group_543	cd_4_group_2942	cd_2_group_5725
PDT001326698.1	PDS000187931.50	SAMN28961265	clinical	cd_8_group_543	cd_4_group_2942	cd_2_group_5725
PDT001338207.1	PDS000187931.50	SAMN29227750	clinical	cd_8_group_543	cd_4_group_2942	cd_2_group_5725
PDT001339562.1	PDS000187931.50	SAMN29269695	environmental/other	cd_8_group_543	cd_4_group_2942	cd_2_group_5725
PDT001351220.1	PDS000187931.50	SAMN29474307	clinical	cd_8_group_543	cd_4_group_2942	cd_2_group_5725
PDT001380026.1	PDS000187931.50	SAMN30196727	environmental/other	cd_8_group_543	cd_4_group_2942	cd_2_group_5725
PDT001382664.1	PDS000187931.50	SAMN30221196	environmental/other	cd_8_group_543	cd_4_group_2942	cd_2_group_5725
PDT001386384.1	PDS000187931.50	SAMN30266078	environmental/other	cd_8_group_543	cd_4_group_2942	cd_2_group_5725
PDT001394834.1	PDS000187931.50	SAMN30428269	environmental/other	cd_8_group_543	cd_4_group_2942	cd_2_group_5725
PDT001412724.1	PDS000187931.50	SAMN30747949	clinical	cd_8_group_543	cd_4_group_2942	cd_2_group_5725
PDT001416827.1	PDS000187931.50	SAMN30839728	environmental/other	cd_8_group_543	cd_4_group_2942	cd_2_group_5725
PDT001452959.1	PDS000187931.50	SAMN31276142	environmental/other	cd_8_group_543	cd_4_group_2942	cd_2_group_5725
PDT001496781.1	PDS000187931.50	SAMN31855415	environmental/other	cd_8_group_543	cd_4_group_2942	cd_2_group_5725
PDT001544526.1	PDS000187931.50	SAMN32387033	environmental/other	cd_8_group_543	cd_4_group_2942	cd_2_group_5725
PDT001549369.1	PDS000187931.50	SAMN32422815	environmental/other	cd_8_group_543	cd_4_group_2942	cd_2_group_5725
PDT001549377.1	PDS000187931.50	SAMN32422837	environmental/other	cd_8_group_543	cd_4_group_2942	cd_2_group_5725
PDT001571478.1	PDS000187931.50	SAMN32660025	clinical	cd_8_group_543	cd_4_group_2942	cd_2_group_5725
PDT001576953.1	PDS000187931.50	SAMN32731705	environmental/other	cd_8_group_543	cd_4_group_2942	cd_2_group_5725
PDT001589369.1	PDS000187931.50	SAMN32878080	environmental/other	cd_8_group_543	cd_4_group_2942	cd_2_group_5725
PDT001591692.1	PDS000187931.50	SAMN32923103	environmental/other	cd_8_group_543	cd_4_group_2942	cd_2_group_5725
PDT001609253.1	PDS000187931.50	SAMN33190784	environmental/other	cd_8_group_543	cd_4_group_2942	cd_2_group_5725
PDT001617255.1	PDS000187931.50	SAMN33325459	clinical	cd_8_group_543	cd_4_group_2942	cd_2_group_5725
PDT001636937.1	PDS000187931.50	SAMN33393558	clinical	cd_8_group_543	cd_4_group_2942	cd_2_group_5725
PDT001645749.1	PDS000187931.50	SAMN33443331	environmental/other	cd_8_group_543	cd_4_group_2942	cd_2_group_5725
PDT001655436.1	PDS000187931.50	SAMN33699140	environmental/other	cd_8_group_543	cd_4_group_2942	cd_2_group_5725
PDT001662211.1	PDS000187931.50	SAMN33786793	environmental/other	cd_8_group_543	cd_4_group_2942	cd_2_group_5725
PDT001664263.1	PDS000187931.50	SAMN33830385	clinical	cd_8_group_543	cd_4_group_2942	cd_2_group_5725
PDT001666982.1	PDS000187931.50	SAMN33874115	environmental/other	cd_8_group_543	cd_4_group_2942	cd_2_group_5725
PDT001677803.1	PDS000187931.50	SAMN34052553	clinical	cd_8_group_543	cd_4_group_2942	cd_2_group_5725
PDT001684211.1	PDS000187931.50	SAMN34121519	environmental/other	cd_8_group_543	cd_4_group_2942	cd_2_group_5725
PDT001688420.1	PDS000187931.50	SAMN34157995	environmental/other	cd_8_group_543	cd_4_group_2942	cd_2_group_5725
PDT001706462.1	PDS000187931.50	SAMN34367392	clinical	cd_8_group_543	cd_4_group_2942	cd_2_group_5725
PDT001706467.1	PDS000187931.50	SAMN34367394	clinical	cd_8_group_543	cd_4_group_2942	cd_2_group_5725
PDT001716707.2	PDS000187931.50	SAMN34187678	environmental/other	cd_8_group_543	cd_4_group_2942	cd_2_group_5725
PDT001736044.1	PDS000187931.50	SAMN35104013	clinical	cd_8_group_543	cd_4_group_2942	cd_2_group_5725
PDT001742237.1	PDS000187931.50	SAMN35216835	environmental/other	cd_8_group_543	cd_4_group_2942	cd_2_group_5725
PDT001765388.1	PDS000187931.50	SAMN35529652	clinical	cd_8_group_543	cd_4_group_2942	cd_2_group_5725
PDT001773700.1	PDS000187931.50	SAMN35679899	environmental/other	cd_8_group_543	cd_4_group_2942	cd_2_group_5725
PDT001773722.1	PDS000187931.50	SAMN35679906	environmental/other	cd_8_group_543	cd_4_group_2942	cd_2_group_5725
PDT001785706.1	PDS000187931.50	SAMN35800645	environmental/other	cd_8_group_543	cd_4_group_2942	cd_2_group_5725
PDT001839951.1	PDS000187931.50	SAMN36841484	environmental/other	cd_8_group_543	cd_4_group_2942	cd_2_group_5725
PDT001850769.1	PDS000187931.50	SAMN36982714	clinical	cd_8_group_543	cd_4_group_2942	cd_2_group_5725
PDT001850777.1	PDS000187931.50	SAMN36982732	clinical	cd_8_group_543	cd_4_group_2942	cd_2_group_5725
PDT001869350.1	PDS000187931.50	SAMN37202692	environmental/other	cd_8_group_543	cd_4_group_2942	cd_2_group_5725
PDT001873233.1	PDS000187931.50	SAMN37283739	clinical	cd_8_group_543	cd_4_group_2942	cd_2_group_5725
PDT001899854.1	PDS000187931.50	SAMN37529281	environmental/other	cd_8_group_543	cd_4_group_2942	cd_2_group_5725
PDT001908748.1	PDS000187931.50	SAMN37605744	environmental/other	cd_8_group_543	cd_4_group_2942	cd_2_group_5725
PDT001917177.1	PDS000187931.50	SAMN37684928	environmental/other	cd_8_group_543	cd_4_group_2942	cd_2_group_5725
PDT001941886.1	PDS000187931.50	SAMN37856570	environmental/other	cd_8_group_543	cd_4_group_2942	cd_2_group_5725
PDT001975558.1	PDS000187931.50	SAMN38185294	environmental/other	cd_8_group_543	cd_4_group_2942	cd_2_group_5725
PDT002017819.1	PDS000187931.50	SAMN38671864	environmental/other	cd_8_group_543	cd_4_group_2942	cd_2_group_5725
PDT002017820.1	PDS000187931.50	SAMN38671863	environmental/other	cd_8_group_543	cd_4_group_2942	cd_2_group_5725
PDT002018143.1	PDS000187931.50	SAMN38672309	environmental/other	cd_8_group_543	cd_4_group_2942	cd_2_group_5725
PDT002018184.1	PDS000187931.50	SAMN38672273	environmental/other	cd_8_group_543	cd_4_group_2942	cd_2_group_5725
PDT002018303.1	PDS000187931.50	SAMN38672225	environmental/other	cd_8_group_543	cd_4_group_2942	cd_2_group_5725
PDT002018308.1	PDS000187931.50	SAMN38672221	environmental/other	cd_8_group_543	cd_4_group_2942	cd_2_group_5725
PDT002019557.1	PDS000187931.50	SAMN38709655	environmental/other	cd_8_group_543	cd_4_group_2942	cd_2_group_5725
PDT002045624.1	PDS000187931.50	SAMN39242033	environmental/other	cd_8_group_543	cd_4_group_2942	cd_2_group_5725
PDT002049381.1	PDS000187931.50	SAMN39309695	clinical	cd_8_group_543	cd_4_group_2942	cd_2_group_5725
PDT002050525.1	PDS000187931.50	SAMN39332974	clinical	cd_8_group_543	cd_4_group_2942	cd_2_group_5725
PDT002067039.1	PDS000187931.50	SAMN39654362	clinical	cd_8_group_543	cd_4_group_2942	cd_2_group_5725
PDT002070627.1	PDS000187931.50	SAMN39732211	clinical	cd_8_group_543	cd_4_group_2942	cd_2_group_5725
PDT002073373.1	PDS000187931.50	SAMN39847306	environmental/other	cd_8_group_543	cd_4_group_2942	cd_2_group_5725
PDT002073968.1	PDS000187931.50	SAMN39889320	clinical	cd_8_group_543	cd_4_group_2942	cd_2_group_5725
PDT002074638.1	PDS000187931.50	SAMN39905499	clinical	cd_8_group_543	cd_4_group_2942	cd_2_group_5725
PDT002078360.1	PDS000187931.50	SAMN39944895	environmental/other	cd_8_group_543	cd_4_group_2942	cd_2_group_5725
PDT002080399.1	PDS000187931.50	SAMN39963889	clinical	cd_8_group_543	cd_4_group_2942	cd_2_group_5725
PDT002084552.1	PDS000187931.50	SAMN40021000	environmental/other	cd_8_group_543	cd_4_group_2942	cd_2_group_5725
PDT002085828.1	PDS000187931.50	SAMN40098642	environmental/other	cd_8_group_543	cd_4_group_2942	cd_2_group_5725
PDT002115446.1	PDS000187931.50	SAMN40526345	clinical	cd_8_group_543	cd_4_group_2942	cd_2_group_5725
PDT002121917.1	PDS000187931.50	SAMN40603241	clinical	cd_8_group_543	cd_4_group_2942	cd_2_group_5725
PDT002121933.1	PDS000187931.50	SAMN40603274	clinical	cd_8_group_543	cd_4_group_2942	cd_2_group_5725
PDT002121946.1	PDS000187931.50	SAMN40603289	environmental/other	cd_8_group_543	cd_4_group_2942	cd_2_group_5725
PDT002125690.1	PDS000187931.50	SAMN40653826	clinical	cd_8_group_543	cd_4_group_2942	cd_2_group_5725
PDT002135143.1	PDS000187931.50	SAMN40893803	clinical	cd_8_group_543	cd_4_group_2942	cd_2_group_5725
PDT002136153.1	PDS000187931.50	SAMN40921162	clinical	cd_8_group_543	cd_4_group_2942	cd_2_group_5725
PDT002146547.1	PDS000187931.50	SAMN41082055	environmental/other	cd_8_group_543	cd_4_group_2942	cd_2_group_5725
PDT002154285.1	PDS000187931.50	SAMN41192706	environmental/other	cd_8_group_543	cd_4_group_2942	cd_2_group_5725
PDT002155782.2	PDS000187931.50	SAMN41218536	environmental/other	cd_8_group_543	cd_4_group_2942	cd_2_group_5725
PDT002162970.1	PDS000187931.50	SAMN41381259	clinical	cd_8_group_543	cd_4_group_2942	cd_2_group_5725
PDT002172459.1	PDS000187931.50	SAMN41478876	environmental/other	cd_8_group_543	cd_4_group_2942	cd_2_group_5725
PDT002205883.1	PDS000187931.50	SAMN41826397	environmental/other	cd_8_group_543	cd_4_group_2942	cd_2_group_5725
PDT002207038.1	PDS000187931.50	SAMN41840787	environmental/other	cd_8_group_543	cd_4_group_2942	cd_2_group_5725
PDT002230224.1	PDS000187931.50	SAMN42074396	clinical	cd_8_group_543	cd_4_group_2942	cd_2_group_5725
PDT002231542.1	PDS000187931.50	SAMN42051374	clinical	cd_8_group_543	cd_4_group_2942	cd_2_group_5725
PDT002243791.1	PDS000187931.50	SAMN42370047	environmental/other	cd_8_group_543	cd_4_group_2942	cd_2_group_5725
PDT002247405.1	PDS000187931.50	SAMN42437773	environmental/other	cd_8_group_543	cd_4_group_2942	cd_2_group_5725
PDT002326004.1	PDS000187931.50	SAMN43240902	environmental/other	cd_8_group_543	cd_4_group_2942	cd_2_group_5725
PDT002330197.1	PDS000187931.50	SAMN43269658	clinical	cd_8_group_543	cd_4_group_2942	cd_2_group_5725
PDT002333376.1	PDS000187931.50	SAMN43289932	environmental/other	cd_8_group_543	cd_4_group_2942	cd_2_group_5725
PDT002342455.1	PDS000187931.50	SAMN43382791	environmental/other	cd_8_group_543	cd_4_group_2942	cd_2_group_5725
PDT002342468.1	PDS000187931.50	SAMN43382851	environmental/other	cd_8_group_543	cd_4_group_2942	cd_2_group_5725
PDT002361661.1	PDS000187931.50	SAMN43484669	environmental/other	cd_8_group_543	cd_4_group_2942	cd_2_group_5725
PDT002361870.1	PDS000187931.50	SAMN43484636	environmental/other	cd_8_group_543	cd_4_group_2942	cd_2_group_5725
PDT002373608.1	PDS000187931.50	SAMN43551247	clinical	cd_8_group_543	cd_4_group_2942	cd_2_group_5725
PDT002380889.1	PDS000187931.50	SAMN43664286	clinical	cd_8_group_543	cd_4_group_2942	cd_2_group_5725
PDT002381208.1	PDS000187931.50	SAMN43750261	environmental/other	cd_8_group_543	cd_4_group_2942	cd_2_group_5725
PDT002392434.1	PDS000187931.50	SAMN43912630	environmental/other	cd_8_group_543	cd_4_group_2942	cd_2_group_5725
PDT002454321.1	PDS000187931.50	SAMN44590073	clinical	cd_8_group_543	cd_4_group_2942	cd_2_group_5725
PDT002454358.1	PDS000187931.50	SAMN44590559	clinical	cd_8_group_543	cd_4_group_2942	cd_2_group_5725
PDT002454516.1	PDS000187931.50	SAMN44591577	clinical	cd_8_group_543	cd_4_group_2942	cd_2_group_5725
PDT002456875.1	PDS000187931.50	SAMN44368885	clinical	cd_8_group_543	cd_4_group_2942	cd_2_group_5725
PDT002545466.1	PDS000187931.50	SAMN45951440	clinical	cd_8_group_543	cd_4_group_2942	cd_2_group_5725
PDT002558092.1	PDS000187931.50	SAMN46112767	clinical	cd_8_group_543	cd_4_group_2942	cd_2_group_5725
PDT002558100.1	PDS000187931.50	SAMN46112949	clinical	cd_8_group_543	cd_4_group_2942	cd_2_group_5725
PDT002564068.1	PDS000187931.50	SAMN46106527	environmental/other	cd_8_group_543	cd_4_group_2942	cd_2_group_5725
PDT002564078.1	PDS000187931.50	SAMN46106518	environmental/other	cd_8_group_543	cd_4_group_2942	cd_2_group_5725
PDT002564086.1	PDS000187931.50	SAMN46106486	environmental/other	cd_8_group_543	cd_4_group_2942	cd_2_group_5725
PDT002564094.1	PDS000187931.50	SAMN46106479	environmental/other	cd_8_group_543	cd_4_group_2942	cd_2_group_5725
PDT002564096.1	PDS000187931.50	SAMN46106477	environmental/other	cd_8_group_543	cd_4_group_2942	cd_2_group_5725
PDT002564119.1	PDS000187931.50	SAMN46106432	environmental/other	cd_8_group_543	cd_4_group_2942	cd_2_group_5725
PDT002564126.1	PDS000187931.50	SAMN46106426	environmental/other	cd_8_group_543	cd_4_group_2942	cd_2_group_5725
PDT002650521.1	PDS000187931.50	SAMN47174746	environmental/other	cd_8_group_543	cd_4_group_2942	cd_2_group_5725
PDT002726296.1	PDS000187931.50	SAMN48083872	clinical	cd_8_group_543	cd_4_group_2942	cd_2_group_5725
PDT002741834.1	PDS000187931.50	SAMN48265218	clinical	cd_8_group_543	cd_4_group_2942	cd_2_group_5725
PDT002798487.1	PDS000187931.50	SAMN48933384	clinical	cd_8_group_543	cd_4_group_2942	cd_2_group_5725
PDT002827512.1	PDS000187931.50	SAMN49827194	clinical	cd_8_group_543	cd_4_group_2942	cd_2_group_5725
PDT002842382.1	PDS000187931.50	SAMN50091141	environmental/other	cd_8_group_543	cd_4_group_2942	cd_2_group_5725
PDT002865364.1	PDS000187931.50	SAMN50378173	environmental/other	cd_8_group_543	cd_4_group_2942	cd_2_group_5725
PDT002897641.1	PDS000187931.50	SAMN50792074	clinical	cd_8_group_543	cd_4_group_2942	cd_2_group_5725
PDT000838452.1	PDS000187931.50	SAMN16200950	environmental/other	cd_8_group_543	cd_4_group_2942	cd_2_group_5878
PDT000897289.1	PDS000187931.50	SAMN16882256	environmental/other	cd_8_group_543	cd_4_group_2942	cd_2_group_5878
PDT000878988.1	PDS000187931.50	SAMN16667138	environmental/other	cd_8_group_543	cd_4_group_2942	cd_2_group_5990
PDT001110034.1	PDS000187931.50	SAMN20823711	environmental/other	cd_8_group_543	cd_4_group_2942	cd_2_group_5990
PDT000954996.1	PDS000187931.50	SAMN17899482	environmental/other	cd_8_group_543	cd_4_group_2942	cd_2_group_6212
PDT001100803.1	PDS000187931.50	SAMN20518090	environmental/other	cd_8_group_543	cd_4_group_2942	cd_2_group_6212
PDT001408412.1	PDS000187931.50	SAMN30653834	environmental/other	cd_8_group_543	cd_4_group_2942	cd_2_group_6212
PDT001646943.1	PDS000187931.50	SAMN33458207	environmental/other	cd_8_group_543	cd_4_group_2942	cd_2_group_6212
PDT001408445.1	PDS000187931.50	SAMN30653650	environmental/other	cd_8_group_543	cd_4_group_2942	cd_2_group_7944
PDT001408481.1	PDS000187931.50	SAMN30653820	environmental/other	cd_8_group_543	cd_4_group_2942	cd_2_group_7944
PDT001454485.1	PDS000187931.50	SAMN31290123	environmental/other	cd_8_group_543	cd_4_group_2942	cd_2_group_7944
PDT001498360.1	PDS000187931.50	SAMN31872643	environmental/other	cd_8_group_543	cd_4_group_2942	cd_2_group_8164
PDT001649048.1	PDS000187931.50	SAMN33554240	environmental/other	cd_8_group_543	cd_4_group_2942	cd_2_group_8164
PDT001719832.1	PDS000187931.50	SAMN34591549	environmental/other	cd_8_group_543	cd_4_group_2942	cd_2_group_8621
PDT001966392.1	PDS000187931.50	SAMN38082531	environmental/other	cd_8_group_543	cd_4_group_2942	cd_2_group_8621
PDT002231626.1	PDS000187931.50	SAMN42074398	clinical	cd_8_group_543	cd_4_group_2942	cd_2_group_8621
PDT002231980.1	PDS000187931.50	SAMN42074402	clinical	cd_8_group_543	cd_4_group_2942	cd_2_group_8621
PDT002407617.1	PDS000187931.50	SAMN44088125	environmental/other	cd_8_group_543	cd_4_group_2942	cd_2_group_8621
PDT002692943.1	PDS000187931.50	SAMN47642016	clinical	cd_8_group_543	cd_4_group_2942	cd_2_group_8621
PDT000464025.1	PDS000187931.50	SAMN10884165	clinical	cd_8_group_543	cd_4_group_3327	cd_2_group_2723
PDT000843436.1	PDS000187931.50	SAMN16231142	environmental/other	cd_8_group_543	cd_4_group_3327	cd_2_group_2723
PDT001024585.1	PDS000187931.50	SAMN19110581	environmental/other	cd_8_group_543	cd_4_group_3327	cd_2_group_6383
PDT001462997.1	PDS000187931.50	SAMN31405505	environmental/other	cd_8_group_543	cd_4_group_3327	cd_2_group_6383
PDT000152160.2	PDS000187931.50	SAMN05900946	environmental/other	cd_8_group_543	cd_4_group_456	-
PDT000345667.1	PDS000187931.50	SAMN09604953	environmental/other	cd_8_group_543	cd_4_group_456	-
PDT000345749.1	PDS000187931.50	SAMN09604941	environmental/other	cd_8_group_543	cd_4_group_456	-
PDT000350465.1	PDS000187931.50	SAMN09666329	environmental/other	cd_8_group_543	cd_4_group_456	-
PDT000363188.1	PDS000187931.50	SAMN09783314	environmental/other	cd_8_group_543	cd_4_group_456	-
PDT000363244.1	PDS000187931.50	SAMN09783102	environmental/other	cd_8_group_543	cd_4_group_456	-
PDT000473185.1	PDS000187931.50	SAMN11047933	environmental/other	cd_8_group_543	cd_4_group_456	-
PDT000473359.1	PDS000187931.50	SAMN11047598	environmental/other	cd_8_group_543	cd_4_group_456	-
PDT000521726.1	PDS000187931.50	SAMN12035691	environmental/other	cd_8_group_543	cd_4_group_456	-
PDT000521820.1	PDS000187931.50	SAMN12035656	environmental/other	cd_8_group_543	cd_4_group_456	-
PDT000583629.1	PDS000187931.50	SAMN03497901	clinical	cd_8_group_543	cd_4_group_456	-
PDT000595096.1	PDS000187931.50	SAMN12850896	environmental/other	cd_8_group_543	cd_4_group_456	-
PDT000642614.1	PDS000187931.50	SAMN13516659	environmental/other	cd_8_group_543	cd_4_group_456	-
PDT000744462.1	PDS000187931.50	SAMN14999304	environmental/other	cd_8_group_543	cd_4_group_456	-
PDT000113386.2	PDS000187931.50	SAMN04545090	clinical	cd_8_group_543	cd_4_group_456	cd_2_group_369
PDT000149792.2	PDS000187931.50	SAMN05800183	environmental/other	cd_8_group_543	cd_4_group_456	cd_2_group_369
PDT000199903.2	PDS000187931.50	SAMN06661326	environmental/other	cd_8_group_543	cd_4_group_456	cd_2_group_369
PDT000199929.2	PDS000187931.50	SAMN06661352	environmental/other	cd_8_group_543	cd_4_group_456	cd_2_group_369
PDT000237895.2	PDS000187931.50	SAMN07571664	clinical	cd_8_group_543	cd_4_group_456	cd_2_group_369
PDT000245304.2	PDS000187931.50	SAMN07633797	environmental/other	cd_8_group_543	cd_4_group_456	cd_2_group_369
PDT000345373.1	PDS000187931.50	SAMN09605128	environmental/other	cd_8_group_543	cd_4_group_456	cd_2_group_369
PDT000422093.1	PDS000187931.50	SAMN10638575	environmental/other	cd_8_group_543	cd_4_group_456	cd_2_group_369
PDT000448266.1	PDS000187931.50	SAMN10791802	clinical	cd_8_group_543	cd_4_group_456	cd_2_group_369
PDT000473216.1	PDS000187931.50	SAMN11047924	environmental/other	cd_8_group_543	cd_4_group_456	cd_2_group_369
PDT000491669.1	PDS000187931.50	SAMN11458050	environmental/other	cd_8_group_543	cd_4_group_456	cd_2_group_369
PDT000527112.1	PDS000187931.50	SAMN12108958	environmental/other	cd_8_group_543	cd_4_group_456	cd_2_group_369
PDT000566814.1	PDS000187931.50	SAMN12590971	environmental/other	cd_8_group_543	cd_4_group_456	cd_2_group_369
PDT000599756.1	PDS000187931.50	SAMN12906165	environmental/other	cd_8_group_543	cd_4_group_456	cd_2_group_369
PDT000722846.1	PDS000187931.50	SAMN14608370	clinical	cd_8_group_543	cd_4_group_456	cd_2_group_369
PDT000931032.1	PDS000187931.50	SAMN17284286	clinical	cd_8_group_543	cd_4_group_6898	cd_2_group_6138
PDT000955014.1	PDS000187931.50	SAMN17899512	environmental/other	cd_8_group_543	cd_4_group_6898	cd_2_group_6138
PDT000968787.1	PDS000187931.50	SAMN18007922	environmental/other	cd_8_group_543	cd_4_group_6980	cd_2_group_6222
PDT000993420.1	PDS000187931.50	SAMN18529199	environmental/other	cd_8_group_543	cd_4_group_6980	cd_2_group_6222
PDT001067458.1	PDS000187931.50	SAMN19677024	environmental/other	cd_8_group_543	cd_4_group_7273	-
PDT001252289.1	PDS000187931.50	SAMN26027406	environmental/other	cd_8_group_543	cd_4_group_7273	-
PDT002810987.1	PDS000187931.50	SAMN49517323	environmental/other	cd_8_group_543	cd_4_group_7273	cd_2_group_14269
PDT002816138.1	PDS000187931.50	SAMN49663974	environmental/other	cd_8_group_543	cd_4_group_7273	cd_2_group_14269
PDT001249279.1	PDS000187931.50	SAMN25936958	environmental/other	cd_8_group_543	cd_4_group_7273	cd_2_group_7359
PDT001513010.1	PDS000187931.50	SAMN32048351	environmental/other	cd_8_group_543	cd_4_group_7273	cd_2_group_7359
PDT001298952.1	PDS000187931.50	SAMN28071675	environmental/other	cd_8_group_543	cd_4_group_8409	-
PDT001690079.1	PDS000187931.50	SAMN34187761	environmental/other	cd_8_group_543	cd_4_group_8409	-
PDT001589229.1	PDS000187931.50	SAMN32876899	environmental/other	cd_8_group_543	cd_4_group_8416	-
PDT001668712.1	PDS000187931.50	SAMN33906407	environmental/other	cd_8_group_543	cd_4_group_8416	-
PDT002231631.1	PDS000187931.50	SAMN42074404	clinical	cd_8_group_543	cd_4_group_8416	-
PDT001300114.1	PDS000187931.50	SAMN28103875	environmental/other	cd_8_group_543	cd_4_group_8416	cd_2_group_7564
PDT001573414.1	PDS000187931.50	SAMN32680742	environmental/other	cd_8_group_543	cd_4_group_8416	cd_2_group_7564
PDT001680346.1	PDS000187931.50	SAMN34081603	clinical	cd_8_group_543	cd_4_group_8416	cd_2_group_7564
PDT001837190.1	PDS000187931.50	SAMN36807417	clinical	cd_8_group_543	cd_4_group_8470	-
PDT001318618.1	PDS000187931.50	SAMN28794931	environmental/other	cd_8_group_543	cd_4_group_8470	cd_2_group_7604
PDT001339560.1	PDS000187931.50	SAMN29269672	environmental/other	cd_8_group_543	cd_4_group_8470	cd_2_group_7604
PDT001689373.1	PDS000187931.50	SAMN34174449	environmental/other	cd_8_group_543	cd_4_group_8470	cd_2_group_7604
PDT001709249.1	PDS000187931.50	SAMN34421817	environmental/other	cd_8_group_543	cd_4_group_8470	cd_2_group_7604
PDT001392384.1	PDS000187931.50	SAMN30376565	environmental/other	cd_8_group_543	cd_4_group_8714	-
PDT001589340.1	PDS000187931.50	SAMN32877991	environmental/other	cd_8_group_543	cd_4_group_8714	-
PDT001509655.1	PDS000187931.50	SAMN32008728	environmental/other	cd_8_group_543	cd_4_group_9016	cd_2_group_8177
PDT001580792.1	PDS000187931.50	SAMN32781621	environmental/other	cd_8_group_543	cd_4_group_9016	cd_2_group_8177
PDT001601391.1	PDS000187931.50	SAMN33026035	environmental/other	cd_8_group_543	cd_4_group_9174	cd_2_group_8344
PDT001899828.1	PDS000187931.50	SAMN37529417	environmental/other	cd_8_group_543	cd_4_group_9174	cd_2_group_8344
PDT002107092.1	PDS000187931.50	SAMN40370874	environmental/other	cd_8_group_543	cd_4_group_9174	cd_2_group_8344
PDT000573865.1	PDS000048773.31	SAMN12631078	clinical	cd_8_group_5430	-	-
PDT001749813.1	PDS000048773.31	SAMEA3391589	NULL	cd_8_group_5430	-	-
PDT000573866.1	PDS000049194.12	SAMN12631100	clinical	cd_8_group_5431	cd_4_group_5259	cd_2_group_4547
PDT001740496.1	PDS000049194.12	SAMEA5803139	NULL	cd_8_group_5431	cd_4_group_5259	cd_2_group_4547
PDT001740503.1	PDS000049194.12	SAMEA5803147	NULL	cd_8_group_5431	cd_4_group_5259	cd_2_group_4547
PDT001740573.1	PDS000049194.12	SAMEA5803218	NULL	cd_8_group_5431	cd_4_group_5259	cd_2_group_4547
PDT001740588.1	PDS000049194.12	SAMEA5803233	NULL	cd_8_group_5431	cd_4_group_5259	cd_2_group_4547
PDT002671977.1	PDS000049194.12	SAMEA117810854	NULL	cd_8_group_5431	cd_4_group_5259	cd_2_group_4547
PDT002672083.1	PDS000049194.12	SAMEA117810763	NULL	cd_8_group_5431	cd_4_group_5259	cd_2_group_4547
PDT002672103.1	PDS000049194.12	SAMEA117810838	NULL	cd_8_group_5431	cd_4_group_5259	cd_2_group_4547
PDT002672217.1	PDS000049194.12	SAMEA117810661	NULL	cd_8_group_5431	cd_4_group_5259	cd_2_group_4547
PDT002672741.1	PDS000049194.12	SAMEA117810856	NULL	cd_8_group_5431	cd_4_group_5259	cd_2_group_4547
PDT002674047.1	PDS000049194.12	SAMEA117810862	NULL	cd_8_group_5431	cd_4_group_5259	cd_2_group_4547
PDT000573881.1	PDS000050067.1	SAMN12631040	environmental/other	cd_8_group_5432	cd_4_group_5260	cd_2_group_4549
PDT000575423.1	PDS000050067.1	SAMN12648398	environmental/other	cd_8_group_5432	cd_4_group_5260	cd_2_group_4549
PDT000573887.1	PDS000049966.5	SAMN12631145	environmental/other	cd_8_group_5433	cd_4_group_5261	cd_2_group_4550
PDT000577125.1	PDS000049966.5	SAMN12662751	environmental/other	cd_8_group_5433	cd_4_group_5261	cd_2_group_4550
PDT000573901.1	PDS000217949.14	SAMN12631104	environmental/other	cd_8_group_5434	cd_4_group_5264	cd_2_group_4554
PDT001764944.1	PDS000217949.14	SAMEA104389923	NULL	cd_8_group_5434	cd_4_group_5264	cd_2_group_4554
PDT000573928.1	PDS000049963.2	SAMN12631020	clinical	cd_8_group_5435	cd_4_group_5266	cd_2_group_4557
PDT000574015.1	PDS000049963.2	SAMN12633866	clinical	cd_8_group_5435	cd_4_group_5266	cd_2_group_4557
PDT000573947.1	PDS000147005.1	SAMN12631070	clinical	cd_8_group_5436	cd_4_group_5267	-
PDT001747860.1	PDS000147005.1	SAMEA2361414	NULL	cd_8_group_5436	cd_4_group_5267	cd_2_group_9509
PDT001748569.1	PDS000147005.1	SAMEA2613298	NULL	cd_8_group_5436	cd_4_group_5267	cd_2_group_9509
PDT000573966.1	PDS000048774.71	SAMN12631019	clinical	cd_8_group_5437	cd_4_group_5268	-
PDT000578847.1	PDS000048774.71	SAMN12670596	clinical	cd_8_group_5437	cd_4_group_5268	-
PDT000574602.1	PDS000050151.6	SAMN12643175	clinical	cd_8_group_5438	cd_4_group_5269	-
PDT000573969.1	PDS000050151.6	SAMN12631097	environmental/other	cd_8_group_5438	cd_4_group_5269	cd_2_group_4560
PDT000573981.1	PDS000050151.6	SAMN12631075	environmental/other	cd_8_group_5438	cd_4_group_5269	cd_2_group_4560
PDT000574137.1	PDS000050151.6	SAMN12640946	environmental/other	cd_8_group_5438	cd_4_group_5269	cd_2_group_4560
PDT000574613.1	PDS000050151.6	SAMN12643156	environmental/other	cd_8_group_5438	cd_4_group_5269	cd_2_group_4560
PDT000574734.1	PDS000050151.6	SAMN12643316	clinical	cd_8_group_5438	cd_4_group_5269	cd_2_group_4560
PDT000574820.1	PDS000050151.6	SAMN12643541	clinical	cd_8_group_5438	cd_4_group_5269	cd_2_group_4560
PDT000574881.1	PDS000050151.6	SAMN12643461	environmental/other	cd_8_group_5438	cd_4_group_5269	cd_2_group_4560
PDT000574162.1	PDS000050151.6	SAMN12640938	environmental/other	cd_8_group_5438	cd_4_group_5269	cd_2_group_4575
PDT000576410.1	PDS000050151.6	SAMN12659247	environmental/other	cd_8_group_5438	cd_4_group_5269	cd_2_group_4575
PDT000576496.1	PDS000050151.6	SAMN12659311	environmental/other	cd_8_group_5438	cd_4_group_5269	cd_2_group_4575
PDT000577065.1	PDS000050151.6	SAMN12662622	environmental/other	cd_8_group_5438	cd_4_group_5269	cd_2_group_4575
PDT000577556.1	PDS000050151.6	SAMN12662866	environmental/other	cd_8_group_5438	cd_4_group_5269	cd_2_group_4575
PDT000578434.1	PDS000050151.6	SAMN12669557	environmental/other	cd_8_group_5438	cd_4_group_5269	cd_2_group_4575
PDT001764938.1	PDS000050151.6	SAMEA104389917	NULL	cd_8_group_5438	cd_4_group_5269	cd_2_group_4575
PDT000576475.1	PDS000050151.6	SAMN12659233	environmental/other	cd_8_group_5438	cd_4_group_5269	cd_2_group_4669
PDT000577118.1	PDS000050151.6	SAMN12662753	environmental/other	cd_8_group_5438	cd_4_group_5269	cd_2_group_4669
PDT000577216.1	PDS000050151.6	SAMN12662931	environmental/other	cd_8_group_5438	cd_4_group_5269	cd_2_group_4669
PDT000577226.1	PDS000050151.6	SAMN12662968	environmental/other	cd_8_group_5438	cd_4_group_5269	cd_2_group_4669
PDT001748625.1	PDS000050151.6	SAMEA2613356	NULL	cd_8_group_5438	cd_4_group_5269	cd_2_group_9566
PDT001748675.1	PDS000050151.6	SAMEA3164565	NULL	cd_8_group_5438	cd_4_group_5269	cd_2_group_9566
PDT000574005.1	PDS000161520.47	SAMN12631099	clinical	cd_8_group_5439	cd_4_group_5273	cd_2_group_4564
PDT000578849.1	PDS000161520.47	SAMN12670496	environmental/other	cd_8_group_5439	cd_4_group_5273	cd_2_group_4564
PDT000579796.1	PDS000161520.47	SAMN12673216	clinical	cd_8_group_5439	cd_4_group_5273	cd_2_group_4564
PDT000579924.1	PDS000161520.47	SAMN12673334	clinical	cd_8_group_5439	cd_4_group_5273	cd_2_group_4564
PDT000854539.1	PDS000161520.47	SAMN16363631	clinical	cd_8_group_5439	cd_4_group_5273	cd_2_group_4564
PDT001745231.1	PDS000161520.47	SAMEA3711367	NULL	cd_8_group_5439	cd_4_group_5273	cd_2_group_4564
PDT001745234.1	PDS000161520.47	SAMEA3711370	NULL	cd_8_group_5439	cd_4_group_5273	cd_2_group_4564
PDT001745243.1	PDS000161520.47	SAMEA3711379	NULL	cd_8_group_5439	cd_4_group_5273	cd_2_group_4564
PDT001745265.1	PDS000161520.47	SAMEA3711401	NULL	cd_8_group_5439	cd_4_group_5273	cd_2_group_4564
PDT001745937.1	PDS000161520.47	SAMEA4443616	NULL	cd_8_group_5439	cd_4_group_5273	cd_2_group_4564
PDT001745998.1	PDS000161520.47	SAMEA4443490	NULL	cd_8_group_5439	cd_4_group_5273	cd_2_group_4564
PDT001755403.1	PDS000161520.47	SAMEA103920028	NULL	cd_8_group_5439	cd_4_group_5273	cd_2_group_4564
PDT001755594.1	PDS000161520.47	SAMEA104354528	NULL	cd_8_group_5439	cd_4_group_5273	cd_2_group_4564
PDT000355307.1	PDS000022901.16	SAMN09738074	clinical	cd_8_group_544	-	-
PDT000241151.2	PDS000022901.16	SAMN07638830	clinical	cd_8_group_544	cd_4_group_457	-
PDT000268339.2	PDS000022901.16	SAMN06050832	clinical	cd_8_group_544	cd_4_group_457	-
PDT000273471.2	PDS000022901.16	SAMN06706983	clinical	cd_8_group_544	cd_4_group_457	-
PDT000113388.2	PDS000022901.16	SAMN04545094	clinical	cd_8_group_544	cd_4_group_457	cd_2_group_370
PDT000215072.2	PDS000022901.16	SAMN07184751	clinical	cd_8_group_544	cd_4_group_457	cd_2_group_370
PDT000245896.2	PDS000022901.16	SAMN07710612	clinical	cd_8_group_544	cd_4_group_457	cd_2_group_370
PDT000574014.1	PDS000169425.4	SAMN12633859	environmental/other	cd_8_group_5440	-	-
PDT000578420.1	PDS000169425.4	SAMN12669524	environmental/other	cd_8_group_5440	cd_4_group_5424	cd_2_group_4725
PDT000578513.1	PDS000169425.4	SAMN12669624	clinical	cd_8_group_5440	cd_4_group_5424	cd_2_group_4725
PDT000578557.1	PDS000169425.4	SAMN12669683	clinical	cd_8_group_5440	cd_4_group_5424	cd_2_group_4725
PDT000574019.1	PDS000050076.4	SAMN12633890	environmental/other	cd_8_group_5441	-	-
PDT002672700.1	PDS000050076.4	SAMEA117810644	NULL	cd_8_group_5441	-	-
PDT002672053.1	PDS000050076.4	SAMEA117810649	NULL	cd_8_group_5441	cd_4_group_14479	-
PDT002673979.1	PDS000050076.4	SAMEA117810868	NULL	cd_8_group_5441	cd_4_group_14479	-
PDT000574020.1	PDS000050086.4	SAMN12633891	environmental/other	cd_8_group_5442	cd_4_group_5275	cd_2_group_4566
PDT000577297.1	PDS000050086.4	SAMN12663012	environmental/other	cd_8_group_5442	cd_4_group_5275	cd_2_group_4566
PDT001749214.1	PDS000050086.4	SAMEA3164927	NULL	cd_8_group_5442	cd_4_group_5313	-
PDT000574836.1	PDS000050086.4	SAMN12643482	clinical	cd_8_group_5442	cd_4_group_5313	cd_2_group_4604
PDT001746519.1	PDS000050086.4	SAMEA2237419	NULL	cd_8_group_5442	cd_4_group_5313	cd_2_group_4604
PDT000574042.1	PDS000050197.2	SAMN12633870	environmental/other	cd_8_group_5443	cd_4_group_5277	cd_2_group_4569
PDT000577337.1	PDS000050197.2	SAMN12663057	environmental/other	cd_8_group_5443	cd_4_group_5277	cd_2_group_4569
PDT001764922.1	PDS000050197.2	SAMEA104389901	NULL	cd_8_group_5443	cd_4_group_5277	cd_2_group_4569
PDT001753162.1	PDS000022303.64	SAMEA6936548	clinical	cd_8_group_5444	-	-
PDT001755117.1	PDS000022303.64	SAMEA95908918	NULL	cd_8_group_5444	-	-
PDT001747074.1	PDS000022303.64	SAMEA2274751	NULL	cd_8_group_5444	cd_4_group_10280	-
PDT001779917.1	PDS000022303.64	SAMEA7293424	clinical	cd_8_group_5444	cd_4_group_10280	-
PDT000574047.1	PDS000022303.64	SAMN12633869	clinical	cd_8_group_5444	cd_4_group_5278	-
PDT001883057.1	PDS000022303.64	SAMEA114327964	NULL	cd_8_group_5444	cd_4_group_5278	-
PDT000574062.1	PDS000044741.46	SAMN12633905	clinical	cd_8_group_5445	cd_4_group_5279	cd_2_group_4570
PDT000576559.1	PDS000044741.46	SAMN12637442	clinical	cd_8_group_5445	cd_4_group_5279	cd_2_group_4570
PDT000574133.1	PDS000022712.6	SAMN12640921	clinical	cd_8_group_5446	-	-
PDT002139598.1	PDS000022712.6	SAMEA114470221	NULL	cd_8_group_5446	-	-
PDT001744820.1	PDS000050072.2	SAMEA3489607	NULL	cd_8_group_5447	-	-
PDT000574163.1	PDS000050072.2	SAMN12640941	environmental/other	cd_8_group_5447	cd_4_group_5282	cd_2_group_4576
PDT000574660.1	PDS000050072.2	SAMN12643209	clinical	cd_8_group_5447	cd_4_group_5282	cd_2_group_4576
PDT000574884.1	PDS000050072.2	SAMN12643531	environmental/other	cd_8_group_5447	cd_4_group_5282	cd_2_group_4576
PDT000575523.1	PDS000050072.2	SAMN12648770	environmental/other	cd_8_group_5447	cd_4_group_5282	cd_2_group_4631
PDT001746567.1	PDS000050072.2	SAMEA2237469	NULL	cd_8_group_5447	cd_4_group_5282	cd_2_group_4631
PDT001747051.1	PDS000050072.2	SAMEA2274728	NULL	cd_8_group_5447	cd_4_group_5282	cd_2_group_4631
PDT001747460.1	PDS000050072.2	SAMEA2275201	NULL	cd_8_group_5447	cd_4_group_5282	cd_2_group_4631
PDT001747463.1	PDS000050072.2	SAMEA2275206	NULL	cd_8_group_5447	cd_4_group_5282	cd_2_group_4631
PDT001747571.1	PDS000050072.2	SAMEA2275331	NULL	cd_8_group_5447	cd_4_group_5282	cd_2_group_4631
PDT001747578.1	PDS000050072.2	SAMEA2275338	NULL	cd_8_group_5447	cd_4_group_5282	cd_2_group_4631
PDT000574491.1	PDS000050085.8	SAMN12640934	clinical	cd_8_group_5448	-	-
PDT001754764.1	PDS000050085.8	SAMEA54987418	NULL	cd_8_group_5448	-	-
PDT000801522.1	PDS000049418.59	SAMN15719039	clinical	cd_8_group_5449	-	-
PDT000817785.1	PDS000049418.59	SAMN15887189	clinical	cd_8_group_5449	-	-
PDT000838774.1	PDS000049418.59	SAMN16202793	clinical	cd_8_group_5449	-	-
PDT001126826.1	PDS000049418.59	SAMN21392248	clinical	cd_8_group_5449	-	-
PDT001205361.1	PDS000049418.59	SAMN24169574	environmental/other	cd_8_group_5449	-	-
PDT001348143.1	PDS000049418.59	SAMN29379252	clinical	cd_8_group_5449	-	-
PDT001404773.1	PDS000049418.59	SAMN30565993	clinical	cd_8_group_5449	-	-
PDT001416447.1	PDS000049418.59	SAMN30839301	clinical	cd_8_group_5449	-	-
PDT001465948.1	PDS000049418.59	SAMN31439995	clinical	cd_8_group_5449	-	-
PDT001819551.1	PDS000049418.59	SAMN36496523	environmental/other	cd_8_group_5449	-	-
PDT002127360.1	PDS000049418.59	SAMN40697233	environmental/other	cd_8_group_5449	cd_4_group_12523	cd_2_group_11706
PDT002127389.1	PDS000049418.59	SAMN40697265	environmental/other	cd_8_group_5449	cd_4_group_12523	cd_2_group_11706
PDT002413915.1	PDS000049418.59	SAMN44254275	environmental/other	cd_8_group_5449	cd_4_group_12523	cd_2_group_11706
PDT000576185.1	PDS000049418.59	SAMN12660182	clinical	cd_8_group_5449	cd_4_group_5284	-
PDT000802391.1	PDS000049418.59	SAMN15732944	clinical	cd_8_group_5449	cd_4_group_5284	-
PDT000817789.1	PDS000049418.59	SAMN15887192	clinical	cd_8_group_5449	cd_4_group_5284	-
PDT000829943.1	PDS000049418.59	SAMN16063374	clinical	cd_8_group_5449	cd_4_group_5284	-
PDT000841632.1	PDS000049418.59	SAMN16234511	clinical	cd_8_group_5449	cd_4_group_5284	-
PDT000979265.1	PDS000049418.59	SAMN18172013	environmental/other	cd_8_group_5449	cd_4_group_5284	-
PDT001086487.1	PDS000049418.59	SAMN20163517	clinical	cd_8_group_5449	cd_4_group_5284	-
PDT001130649.1	PDS000049418.59	SAMN21442437	clinical	cd_8_group_5449	cd_4_group_5284	-
PDT001342838.1	PDS000049418.59	SAMN29333119	environmental/other	cd_8_group_5449	cd_4_group_5284	-
PDT001860212.1	PDS000049418.59	SAMN37129260	clinical	cd_8_group_5449	cd_4_group_5284	-
PDT002564043.1	PDS000049418.59	SAMN46106550	environmental/other	cd_8_group_5449	cd_4_group_5284	-
PDT000574528.1	PDS000049418.59	SAMN12644810	clinical	cd_8_group_5449	cd_4_group_5284	cd_2_group_4579
PDT000583509.1	PDS000049418.59	SAMN12719195	clinical	cd_8_group_5449	cd_4_group_5284	cd_2_group_4579
PDT000607761.1	PDS000049418.59	SAMN13027426	clinical	cd_8_group_5449	cd_4_group_5284	cd_2_group_4579
PDT000632147.1	PDS000049418.59	SAMN13344270	clinical	cd_8_group_5449	cd_4_group_5284	cd_2_group_4579
PDT000862766.1	PDS000049418.59	SAMN16451717	clinical	cd_8_group_5449	cd_4_group_5284	cd_2_group_4579
PDT001080783.1	PDS000049418.59	SAMN20006445	clinical	cd_8_group_5449	cd_4_group_5284	cd_2_group_4579
PDT001080796.1	PDS000049418.59	SAMN20006415	clinical	cd_8_group_5449	cd_4_group_5284	cd_2_group_4579
PDT001080803.1	PDS000049418.59	SAMN20006413	clinical	cd_8_group_5449	cd_4_group_5284	cd_2_group_4579
PDT000785835.1	PDS000049418.59	SAMN15507369	clinical	cd_8_group_5449	cd_4_group_5284	cd_2_group_5699
PDT000795510.1	PDS000049418.59	SAMN15627396	clinical	cd_8_group_5449	cd_4_group_5284	cd_2_group_5699
PDT001161577.1	PDS000049418.59	SAMN22562848	environmental/other	cd_8_group_5449	cd_4_group_5284	cd_2_group_7017
PDT001205417.1	PDS000049418.59	SAMN24170722	environmental/other	cd_8_group_5449	cd_4_group_5284	cd_2_group_7017
PDT001096379.1	PDS000049418.59	SAMN20362528	clinical	cd_8_group_5449	cd_4_group_7411	cd_2_group_6625
PDT001106982.1	PDS000049418.59	SAMN20695316	clinical	cd_8_group_5449	cd_4_group_7411	cd_2_group_6625
PDT002018215.1	PDS000049418.59	SAMN38672187	environmental/other	cd_8_group_5449	cd_4_group_7702	-
PDT002564114.1	PDS000049418.59	SAMN46106331	environmental/other	cd_8_group_5449	cd_4_group_7702	-
PDT001122296.1	PDS000049418.59	SAMN21206357	environmental/other	cd_8_group_5449	cd_4_group_7702	cd_2_group_6873
PDT001136055.1	PDS000049418.59	SAMN21555989	clinical	cd_8_group_5449	cd_4_group_7702	cd_2_group_6873
PDT001440332.1	PDS000049418.59	SAMN31135157	clinical	cd_8_group_5449	cd_4_group_7702	cd_2_group_6873
PDT001350954.1	PDS000049418.59	SAMN29472320	clinical	cd_8_group_5449	cd_4_group_8570	-
PDT001367853.1	PDS000049418.59	SAMN29902622	clinical	cd_8_group_5449	cd_4_group_8570	-
PDT001380108.1	PDS000049418.59	SAMN30196724	environmental/other	cd_8_group_5449	cd_4_group_8661	cd_2_group_7815
PDT001386397.1	PDS000049418.59	SAMN30266096	environmental/other	cd_8_group_5449	cd_4_group_8661	cd_2_group_7815
PDT000113390.2	PDS000148289.13	SAMN04545095	clinical	cd_8_group_545	cd_4_group_458	cd_2_group_372
PDT000113391.2	PDS000148289.13	SAMN04545096	clinical	cd_8_group_545	cd_4_group_458	cd_2_group_372
PDT000113392.2	PDS000148289.13	SAMN04545097	clinical	cd_8_group_545	cd_4_group_458	cd_2_group_372
PDT000574579.1	PDS000022717.62	SAMN12643144	clinical	cd_8_group_5450	cd_4_group_5285	-
PDT001746446.1	PDS000022717.62	SAMEA2237345	NULL	cd_8_group_5450	cd_4_group_5285	-
PDT000574585.1	PDS000044764.17	SAMN12643143	environmental/other	cd_8_group_5451	cd_4_group_5287	cd_2_group_4581
PDT000574589.1	PDS000044764.17	SAMN12643139	clinical	cd_8_group_5451	cd_4_group_5287	cd_2_group_4581
PDT000574636.1	PDS000044764.17	SAMN12643165	clinical	cd_8_group_5451	cd_4_group_5287	cd_2_group_4581
PDT000574779.1	PDS000044764.17	SAMN12643327	clinical	cd_8_group_5451	cd_4_group_5287	cd_2_group_4581
PDT000574790.1	PDS000044764.17	SAMN12643353	environmental/other	cd_8_group_5451	cd_4_group_5287	cd_2_group_4581
PDT000574793.1	PDS000044764.17	SAMN12643335	environmental/other	cd_8_group_5451	cd_4_group_5287	cd_2_group_4581
PDT000574861.1	PDS000044764.17	SAMN12643490	environmental/other	cd_8_group_5451	cd_4_group_5287	cd_2_group_4581
PDT000574868.1	PDS000044764.17	SAMN12643460	clinical	cd_8_group_5451	cd_4_group_5287	cd_2_group_4581
PDT000576327.1	PDS000044764.17	SAMN12659089	clinical	cd_8_group_5451	cd_4_group_5287	cd_2_group_4581
PDT001747029.1	PDS000044764.17	SAMEA2274706	NULL	cd_8_group_5451	cd_4_group_5287	cd_2_group_4581
PDT001747033.1	PDS000044764.17	SAMEA2274710	NULL	cd_8_group_5451	cd_4_group_5287	cd_2_group_4581
PDT001747054.1	PDS000044764.17	SAMEA2274731	NULL	cd_8_group_5451	cd_4_group_5287	cd_2_group_4581
PDT001752971.1	PDS000046578.29	SAMEA6936098	clinical	cd_8_group_5452	-	-
PDT000690734.1	PDS000046578.29	SAMN10250927	clinical	cd_8_group_5452	cd_4_group_5288	-
PDT001743748.1	PDS000046578.29	SAMEA5326153	clinical	cd_8_group_5452	cd_4_group_5288	-
PDT000574608.1	PDS000046578.29	SAMN12643147	clinical	cd_8_group_5452	cd_4_group_5288	cd_2_group_4582
PDT000690771.1	PDS000046578.29	SAMN10250886	clinical	cd_8_group_5452	cd_4_group_5288	cd_2_group_4582
PDT001743138.1	PDS000046578.29	SAMEA5328433	NULL	cd_8_group_5452	cd_4_group_9867	-
PDT001765224.1	PDS000046578.29	SAMEA104390203	NULL	cd_8_group_5452	cd_4_group_9867	cd_2_group_10264
PDT001765232.1	PDS000046578.29	SAMEA104390211	NULL	cd_8_group_5452	cd_4_group_9867	cd_2_group_10264
PDT001746366.1	PDS000231464.2	SAMEA2237914	NULL	cd_8_group_5453	-	-
PDT000574614.1	PDS000231464.2	SAMN12643146	environmental/other	cd_8_group_5453	cd_4_group_5289	cd_2_group_4583
PDT000574713.1	PDS000231464.2	SAMN12643271	clinical	cd_8_group_5453	cd_4_group_5289	cd_2_group_4583
PDT000574721.1	PDS000231464.2	SAMN12643306	environmental/other	cd_8_group_5453	cd_4_group_5289	cd_2_group_4583
PDT000574858.1	PDS000231464.2	SAMN12643492	clinical	cd_8_group_5453	cd_4_group_5289	cd_2_group_4583
PDT000574885.1	PDS000231464.2	SAMN12643516	clinical	cd_8_group_5453	cd_4_group_5289	cd_2_group_4583
PDT000574886.1	PDS000231464.2	SAMN12643535	clinical	cd_8_group_5453	cd_4_group_5289	cd_2_group_4583
PDT001747439.1	PDS000231464.2	SAMEA2275154	NULL	cd_8_group_5453	cd_4_group_5289	cd_2_group_4583
PDT000574629.1	PDS000147021.1	SAMN12643168	environmental/other	cd_8_group_5454	cd_4_group_5291	cd_2_group_4585
PDT001747445.1	PDS000147021.1	SAMEA2275161	NULL	cd_8_group_5454	cd_4_group_5291	cd_2_group_4585
PDT000574631.1	PDS000049259.26	SAMN12643164	clinical	cd_8_group_5455	-	-
PDT000577149.1	PDS000049259.26	SAMN12662838	environmental/other	cd_8_group_5455	-	-
PDT000574633.1	PDS000022717.62	SAMN12643195	clinical	cd_8_group_5456	cd_4_group_5292	cd_2_group_4586
PDT000574882.1	PDS000022717.62	SAMN12643472	clinical	cd_8_group_5456	cd_4_group_5292	cd_2_group_4586
PDT000574640.1	PDS000050151.6	SAMN12643162	environmental/other	cd_8_group_5457	cd_4_group_5293	cd_2_group_4587
PDT000574649.1	PDS000050151.6	SAMN12643215	environmental/other	cd_8_group_5457	cd_4_group_5293	cd_2_group_4587
PDT000574657.1	PDS000050078.6	SAMN12643208	environmental/other	cd_8_group_5458	cd_4_group_5295	cd_2_group_4589
PDT000574869.1	PDS000050078.6	SAMN12643450	environmental/other	cd_8_group_5458	cd_4_group_5295	cd_2_group_4589
PDT000574679.1	PDS000147547.1	SAMN12643237	clinical	cd_8_group_5459	cd_4_group_5297	cd_2_group_4591
PDT001754766.1	PDS000147547.1	SAMEA54988918	NULL	cd_8_group_5459	cd_4_group_5297	cd_2_group_4591
PDT000113394.2	PDS000022627.5	SAMN04545099	clinical	cd_8_group_546	-	-
PDT000648996.1	PDS000022627.5	SAMN13656375	clinical	cd_8_group_546	cd_4_group_5685	-
PDT000610452.1	PDS000022627.5	SAMN13051604	clinical	cd_8_group_546	cd_4_group_5685	cd_2_group_4978
PDT000630721.1	PDS000022627.5	SAMN13327406	clinical	cd_8_group_546	cd_4_group_5685	cd_2_group_4978
PDT001746333.1	PDS000050070.4	SAMEA2237877	NULL	cd_8_group_5460	cd_4_group_5300	-
PDT000574704.1	PDS000050070.4	SAMN12643248	environmental/other	cd_8_group_5460	cd_4_group_5300	cd_2_group_4594
PDT000574799.1	PDS000050070.4	SAMN12643543	environmental/other	cd_8_group_5460	cd_4_group_5300	cd_2_group_4594
PDT000574712.1	PDS000049234.8	SAMN12643277	environmental/other	cd_8_group_5461	-	-
PDT000577148.1	PDS000049234.8	SAMN12662798	environmental/other	cd_8_group_5461	cd_4_group_5397	cd_2_group_4695
PDT001749442.1	PDS000049234.8	SAMEA3391021	NULL	cd_8_group_5461	cd_4_group_5397	cd_2_group_4695
PDT000574724.1	PDS000050088.2	SAMN12643387	clinical	cd_8_group_5462	cd_4_group_5302	-
PDT001746859.1	PDS000050088.2	SAMEA2274533	NULL	cd_8_group_5462	cd_4_group_5302	-
PDT000574725.1	PDS000050075.15	SAMN12643338	clinical	cd_8_group_5463	-	-
PDT001747196.1	PDS000050075.15	SAMEA2274879	NULL	cd_8_group_5463	-	-
PDT001758873.1	PDS000050075.15	SAMN11254425	clinical	cd_8_group_5463	-	-
PDT001758900.1	PDS000050075.15	SAMN11254436	clinical	cd_8_group_5463	-	-
PDT001883005.1	PDS000050075.15	SAMEA114327952	clinical	cd_8_group_5463	-	-
PDT002665163.1	PDS000050075.15	SAMEA117732924	clinical	cd_8_group_5463	-	-
PDT001756552.1	PDS000050075.15	SAMEA7632532	clinical	cd_8_group_5463	cd_4_group_10799	cd_2_group_9974
PDT001906030.1	PDS000050075.15	SAMEA114071929	NULL	cd_8_group_5463	cd_4_group_10799	cd_2_group_9974
PDT001773704.1	PDS000050075.15	SAMN35679849	clinical	cd_8_group_5463	cd_4_group_11197	cd_2_group_10372
PDT002120113.1	PDS000050075.15	SAMN40466969	clinical	cd_8_group_5463	cd_4_group_11197	cd_2_group_10372
PDT000574733.1	PDS000146683.2	SAMN12643307	clinical	cd_8_group_5464	cd_4_group_5303	-
PDT001747214.1	PDS000146683.2	SAMEA2274897	NULL	cd_8_group_5464	cd_4_group_5303	cd_2_group_9464
PDT001747319.1	PDS000146683.2	SAMEA2275005	NULL	cd_8_group_5464	cd_4_group_5303	cd_2_group_9464
PDT000574735.1	PDS000147599.1	SAMN12643326	clinical	cd_8_group_5465	cd_4_group_5304	-
PDT001752800.1	PDS000147599.1	SAMEA6935944	NULL	cd_8_group_5465	cd_4_group_5304	-
PDT000574742.1	PDS000044823.7	SAMN12643400	clinical	cd_8_group_5466	cd_4_group_5305	cd_2_group_4597
PDT001780449.1	PDS000044823.7	SAMEA5554419	NULL	cd_8_group_5466	cd_4_group_5305	cd_2_group_4597
PDT000574745.1	PDS000044838.6	SAMN12643332	clinical	cd_8_group_5467	cd_4_group_5306	cd_2_group_4598
PDT001746886.1	PDS000044838.6	SAMEA2274561	NULL	cd_8_group_5467	cd_4_group_5306	cd_2_group_4598
PDT001745271.1	PDS000146967.18	SAMEA3711407	NULL	cd_8_group_5468	-	-
PDT001745887.1	PDS000146967.18	SAMEA4443376	NULL	cd_8_group_5468	-	-
PDT001746146.1	PDS000146967.18	SAMEA2237525	NULL	cd_8_group_5468	-	-
PDT001746531.1	PDS000146967.18	SAMEA2237432	NULL	cd_8_group_5468	-	-
PDT001746561.1	PDS000146967.18	SAMEA2237463	NULL	cd_8_group_5468	-	-
PDT001759229.1	PDS000146967.18	SAMEA13187631	NULL	cd_8_group_5468	-	-
PDT002568069.1	PDS000146967.18	SAMN46282059	clinical	cd_8_group_5468	-	-
PDT002591684.1	PDS000146967.18	SAMN46417074	clinical	cd_8_group_5468	-	-
PDT002604719.1	PDS000146967.18	SAMN46522325	clinical	cd_8_group_5468	-	-
PDT001748540.1	PDS000146967.18	SAMEA2613257	NULL	cd_8_group_5468	cd_4_group_10388	cd_2_group_9562
PDT001748568.1	PDS000146967.18	SAMEA2613297	NULL	cd_8_group_5468	cd_4_group_10388	cd_2_group_9562
PDT001748603.1	PDS000146967.18	SAMEA2613332	NULL	cd_8_group_5468	cd_4_group_10388	cd_2_group_9562
PDT002593401.1	PDS000146967.18	SAMN46422513	clinical	cd_8_group_5468	cd_4_group_13892	cd_2_group_13157
PDT002598534.1	PDS000146967.18	SAMN46478189	clinical	cd_8_group_5468	cd_4_group_13892	cd_2_group_13157
PDT002603075.1	PDS000146967.18	SAMN46512990	clinical	cd_8_group_5468	cd_4_group_13892	cd_2_group_13157
PDT002609337.1	PDS000146967.18	SAMN46547931	clinical	cd_8_group_5468	cd_4_group_13892	cd_2_group_13157
PDT000574751.1	PDS000146967.18	SAMN12643315	clinical	cd_8_group_5468	cd_4_group_5307	-
PDT001118168.1	PDS000146967.18	SAMN21024456	clinical	cd_8_group_5468	cd_4_group_5307	-
PDT001744527.1	PDS000146967.18	SAMEA3489251	NULL	cd_8_group_5468	cd_4_group_5307	-
PDT001745061.1	PDS000146967.18	SAMEA3711058	NULL	cd_8_group_5468	cd_4_group_5307	-
PDT001746113.1	PDS000146967.18	SAMEA2237492	NULL	cd_8_group_5468	cd_4_group_5307	-
PDT001748166.1	PDS000146967.18	SAMEA2361283	NULL	cd_8_group_5468	cd_4_group_5307	-
PDT001748258.1	PDS000146967.18	SAMEA2613467	NULL	cd_8_group_5468	cd_4_group_5307	-
PDT001748915.1	PDS000146967.18	SAMEA3164958	NULL	cd_8_group_5468	cd_4_group_5307	-
PDT001754820.1	PDS000146967.18	SAMEA55029418	NULL	cd_8_group_5468	cd_4_group_5307	-
PDT001755093.1	PDS000146967.18	SAMEA95890918	NULL	cd_8_group_5468	cd_4_group_5307	-
PDT002604901.1	PDS000146967.18	SAMN46522621	clinical	cd_8_group_5468	cd_4_group_5307	cd_2_group_13363
PDT002611563.1	PDS000146967.18	SAMN46593209	clinical	cd_8_group_5468	cd_4_group_5307	cd_2_group_13363
PDT001744698.1	PDS000146967.18	SAMEA3489408	NULL	cd_8_group_5468	cd_4_group_5307	cd_2_group_9180
PDT001744721.1	PDS000146967.18	SAMEA3489443	NULL	cd_8_group_5468	cd_4_group_5307	cd_2_group_9180
PDT001745399.1	PDS000146967.18	SAMEA3711165	NULL	cd_8_group_5468	cd_4_group_5307	cd_2_group_9180
PDT001746286.1	PDS000146967.18	SAMEA2237812	NULL	cd_8_group_5468	cd_4_group_5307	cd_2_group_9180
PDT001747006.1	PDS000146967.18	SAMEA2274683	NULL	cd_8_group_5468	cd_4_group_5307	cd_2_group_9180
PDT001747010.1	PDS000146967.18	SAMEA2274687	NULL	cd_8_group_5468	cd_4_group_5307	cd_2_group_9180
PDT001747012.1	PDS000146967.18	SAMEA2274689	NULL	cd_8_group_5468	cd_4_group_5307	cd_2_group_9180
PDT001747036.1	PDS000146967.18	SAMEA2274713	NULL	cd_8_group_5468	cd_4_group_5307	cd_2_group_9180
PDT001747037.1	PDS000146967.18	SAMEA2274714	NULL	cd_8_group_5468	cd_4_group_5307	cd_2_group_9180
PDT001747090.1	PDS000146967.18	SAMEA2274768	NULL	cd_8_group_5468	cd_4_group_5307	cd_2_group_9180
PDT001747250.1	PDS000146967.18	SAMEA2274935	NULL	cd_8_group_5468	cd_4_group_5307	cd_2_group_9180
PDT001747567.1	PDS000146967.18	SAMEA2275325	NULL	cd_8_group_5468	cd_4_group_5307	cd_2_group_9180
PDT001747568.1	PDS000146967.18	SAMEA2275327	NULL	cd_8_group_5468	cd_4_group_5307	cd_2_group_9180
PDT001747569.1	PDS000146967.18	SAMEA2275329	NULL	cd_8_group_5468	cd_4_group_5307	cd_2_group_9180
PDT001747570.1	PDS000146967.18	SAMEA2275330	NULL	cd_8_group_5468	cd_4_group_5307	cd_2_group_9180
PDT001747575.1	PDS000146967.18	SAMEA2275335	NULL	cd_8_group_5468	cd_4_group_5307	cd_2_group_9180
PDT001747579.1	PDS000146967.18	SAMEA2275339	NULL	cd_8_group_5468	cd_4_group_5307	cd_2_group_9180
PDT001747741.1	PDS000146967.18	SAMEA2361292	NULL	cd_8_group_5468	cd_4_group_5307	cd_2_group_9180
PDT001747745.1	PDS000146967.18	SAMEA2361296	NULL	cd_8_group_5468	cd_4_group_5307	cd_2_group_9180
PDT001747746.1	PDS000146967.18	SAMEA2361297	NULL	cd_8_group_5468	cd_4_group_5307	cd_2_group_9180
PDT001747776.1	PDS000146967.18	SAMEA2361328	NULL	cd_8_group_5468	cd_4_group_5307	cd_2_group_9180
PDT001747842.1	PDS000146967.18	SAMEA2361395	NULL	cd_8_group_5468	cd_4_group_5307	cd_2_group_9180
PDT001748099.1	PDS000146967.18	SAMEA2361680	NULL	cd_8_group_5468	cd_4_group_5307	cd_2_group_9180
PDT001748653.1	PDS000146967.18	SAMEA2613226	NULL	cd_8_group_5468	cd_4_group_5307	cd_2_group_9180
PDT001748693.1	PDS000146967.18	SAMEA3164589	NULL	cd_8_group_5468	cd_4_group_5307	cd_2_group_9180
PDT001748846.1	PDS000146967.18	SAMEA3164812	NULL	cd_8_group_5468	cd_4_group_5307	cd_2_group_9180
PDT001749049.1	PDS000146967.18	SAMEA3165121	NULL	cd_8_group_5468	cd_4_group_5307	cd_2_group_9180
PDT001749216.1	PDS000146967.18	SAMEA3164581	NULL	cd_8_group_5468	cd_4_group_5307	cd_2_group_9180
PDT001749603.1	PDS000146967.18	SAMEA3391272	NULL	cd_8_group_5468	cd_4_group_5307	cd_2_group_9180
PDT001754773.1	PDS000146967.18	SAMEA54994168	NULL	cd_8_group_5468	cd_4_group_5307	cd_2_group_9180
PDT000574757.1	PDS000049500.39	SAMN12643343	clinical	cd_8_group_5469	-	-
PDT002301079.1	PDS000049500.39	SAMEA112866755	NULL	cd_8_group_5469	-	-
PDT000113407.2	PDS000021971.13	SAMN04545112	clinical	cd_8_group_547	-	-
PDT000199490.2	PDS000021971.13	SAMN06660913	environmental/other	cd_8_group_547	-	-
PDT001007444.1	PDS000021971.13	SAMN18766597	environmental/other	cd_8_group_547	-	-
PDT001670068.1	PDS000021971.13	SAMN33926945	environmental/other	cd_8_group_547	-	-
PDT000199513.2	PDS000021971.13	SAMN06660936	environmental/other	cd_8_group_547	cd_4_group_1213	-
PDT000199562.2	PDS000021971.13	SAMN06660985	environmental/other	cd_8_group_547	cd_4_group_1213	-
PDT000574777.1	PDS000022717.62	SAMN12643341	environmental/other	cd_8_group_5470	-	-
PDT002301355.1	PDS000022717.62	SAMEA112867178	NULL	cd_8_group_5470	-	-
PDT001743055.1	PDS000022717.62	SAMEA5327080	NULL	cd_8_group_5470	cd_4_group_9847	cd_2_group_9013
PDT001743064.1	PDS000022717.62	SAMEA5328356	NULL	cd_8_group_5470	cd_4_group_9847	cd_2_group_9013
PDT000574782.1	PDS000058505.32	SAMN12643384	clinical	cd_8_group_5471	-	-
PDT002301033.1	PDS000058505.32	SAMEA112866678	NULL	cd_8_group_5471	cd_4_group_12879	cd_2_group_12072
PDT002301034.1	PDS000058505.32	SAMEA112866679	NULL	cd_8_group_5471	cd_4_group_12879	cd_2_group_12072
PDT002324915.1	PDS000058505.32	SAMEA112866711	NULL	cd_8_group_5471	cd_4_group_12879	cd_2_group_12072
PDT002326531.1	PDS000058505.32	SAMEA112866710	NULL	cd_8_group_5471	cd_4_group_12879	cd_2_group_12072
PDT002326532.1	PDS000058505.32	SAMEA112866712	NULL	cd_8_group_5471	cd_4_group_12879	cd_2_group_12072
PDT000574784.1	PDS000050359.1	SAMN12643356	clinical	cd_8_group_5472	cd_4_group_5309	cd_2_group_4600
PDT000579867.1	PDS000050359.1	SAMN12670457	clinical	cd_8_group_5472	cd_4_group_5309	cd_2_group_4600
PDT000574789.1	PDS000046579.9	SAMN12643308	environmental/other	cd_8_group_5473	cd_4_group_5310	-
PDT000574888.1	PDS000046579.9	SAMN12643539	clinical	cd_8_group_5473	cd_4_group_5310	-
PDT001745901.1	PDS000146812.8	SAMEA4443444	NULL	cd_8_group_5474	-	-
PDT000574792.1	PDS000146812.8	SAMN12643294	clinical	cd_8_group_5474	cd_4_group_5311	cd_2_group_4601
PDT000578725.1	PDS000146812.8	SAMN12670673	clinical	cd_8_group_5474	cd_4_group_5311	cd_2_group_4601
PDT000574812.1	PDS000191172.20	SAMN12643447	clinical	cd_8_group_5475	-	-
PDT001747653.1	PDS000191172.20	SAMEA2275383	NULL	cd_8_group_5475	cd_4_group_10325	cd_2_group_9492
PDT001748934.1	PDS000191172.20	SAMEA3164983	NULL	cd_8_group_5475	cd_4_group_10325	cd_2_group_9492
PDT000574816.1	PDS000050273.3	SAMN12643453	environmental/other	cd_8_group_5476	-	-
PDT000578855.1	PDS000050273.3	SAMN12670695	environmental/other	cd_8_group_5476	-	-
PDT002021068.1	PDS000050273.3	SAMEA114786537	NULL	cd_8_group_5476	-	-
PDT001753757.1	PDS000147125.7	SAMEA6935732	NULL	cd_8_group_5477	-	-
PDT000574818.1	PDS000147125.7	SAMN12643443	clinical	cd_8_group_5477	cd_4_group_5312	-
PDT001741337.1	PDS000147125.7	SAMN08125636	clinical	cd_8_group_5477	cd_4_group_5312	-
PDT001747994.1	PDS000147125.7	SAMEA2361558	NULL	cd_8_group_5477	cd_4_group_5312	-
PDT000574826.1	PDS000049499.69	SAMN12643529	environmental/other	cd_8_group_5478	-	-
PDT002000118.1	PDS000049499.69	SAMEA114634117	NULL	cd_8_group_5478	-	-
PDT000574829.1	PDS000048729.10	SAMN12643429	environmental/other	cd_8_group_5479	-	-
PDT000578398.1	PDS000048729.10	SAMN12669499	clinical	cd_8_group_5479	-	-
PDT000722661.1	PDS000048729.10	SAMN14602607	environmental/other	cd_8_group_5479	-	-
PDT000576295.1	PDS000048729.10	SAMN12659113	environmental/other	cd_8_group_5479	cd_4_group_5355	-
PDT002671976.1	PDS000048729.10	SAMEA117810852	NULL	cd_8_group_5479	cd_4_group_5355	cd_2_group_13821
PDT002671986.1	PDS000048729.10	SAMEA117810892	NULL	cd_8_group_5479	cd_4_group_5355	cd_2_group_13821
PDT002672095.1	PDS000048729.10	SAMEA117810797	NULL	cd_8_group_5479	cd_4_group_5355	cd_2_group_13821
PDT002672111.1	PDS000048729.10	SAMEA117810872	NULL	cd_8_group_5479	cd_4_group_5355	cd_2_group_13821
PDT000577177.1	PDS000048729.10	SAMN12662857	environmental/other	cd_8_group_5479	cd_4_group_5355	cd_2_group_4702
PDT000577341.1	PDS000048729.10	SAMN12663072	environmental/other	cd_8_group_5479	cd_4_group_5355	cd_2_group_4702
PDT000113411.2	PDS000022923.34	SAMN04545116	clinical	cd_8_group_548	cd_4_group_460	cd_2_group_373
PDT000583598.1	PDS000022923.34	SAMN03491039	clinical	cd_8_group_548	cd_4_group_460	cd_2_group_373
PDT002672624.1	PDS000050260.5	SAMEA117810923	NULL	cd_8_group_5480	cd_4_group_14474	-
PDT002672712.1	PDS000050260.5	SAMEA117810694	NULL	cd_8_group_5480	cd_4_group_14474	-
PDT002671967.1	PDS000050260.5	SAMEA117810819	NULL	cd_8_group_5480	cd_4_group_14474	cd_2_group_13820
PDT002671990.1	PDS000050260.5	SAMEA117810931	NULL	cd_8_group_5480	cd_4_group_14474	cd_2_group_13820
PDT002672075.1	PDS000050260.5	SAMEA117810735	NULL	cd_8_group_5480	cd_4_group_14474	cd_2_group_13820
PDT002672088.1	PDS000050260.5	SAMEA117810773	NULL	cd_8_group_5480	cd_4_group_14474	cd_2_group_13820
PDT002672118.1	PDS000050260.5	SAMEA117810900	NULL	cd_8_group_5480	cd_4_group_14474	cd_2_group_13820
PDT002672724.1	PDS000050260.5	SAMEA117810764	NULL	cd_8_group_5480	cd_4_group_14474	cd_2_group_13820
PDT002672761.1	PDS000050260.5	SAMEA117810939	NULL	cd_8_group_5480	cd_4_group_14474	cd_2_group_13820
PDT000574844.1	PDS000050260.5	SAMN12643509	environmental/other	cd_8_group_5480	cd_4_group_5315	-
PDT002672112.1	PDS000050260.5	SAMEA117810876	NULL	cd_8_group_5480	cd_4_group_5315	-
PDT002674053.1	PDS000050260.5	SAMEA117810908	NULL	cd_8_group_5480	cd_4_group_5315	-
PDT001755203.1	PDS000044800.50	SAMEA103914332	NULL	cd_8_group_5481	cd_4_group_5317	-
PDT000574872.1	PDS000044800.50	SAMN12643528	clinical	cd_8_group_5481	cd_4_group_5317	cd_2_group_4607
PDT001754790.1	PDS000044800.50	SAMEA55006918	NULL	cd_8_group_5481	cd_4_group_5317	cd_2_group_4607
PDT000574877.1	PDS000050089.7	SAMN12643406	clinical	cd_8_group_5482	-	-
PDT001747430.1	PDS000050089.7	SAMEA2275144	NULL	cd_8_group_5482	-	-
PDT001765159.1	PDS000050089.7	SAMEA104390138	NULL	cd_8_group_5482	-	-
PDT000577126.1	PDS000050089.7	SAMN12662768	environmental/other	cd_8_group_5482	cd_4_group_5391	cd_2_group_4689
PDT000578468.1	PDS000050089.7	SAMN12669567	environmental/other	cd_8_group_5482	cd_4_group_5391	cd_2_group_4689
PDT001749240.1	PDS000050089.7	SAMEA3391075	NULL	cd_8_group_5482	cd_4_group_5391	cd_2_group_4689
PDT000690776.1	PDS000050089.7	SAMN10250882	clinical	cd_8_group_5482	cd_4_group_6106	-
PDT001754817.1	PDS000050089.7	SAMEA55027168	NULL	cd_8_group_5482	cd_4_group_6106	-
PDT000575074.1	PDS000022744.80	SAMN12647439	clinical	cd_8_group_5483	-	-
PDT001496867.1	PDS000022744.80	SAMN31858642	environmental/other	cd_8_group_5483	-	-
PDT000575378.1	PDS000050096.1	SAMN12648372	clinical	cd_8_group_5484	cd_4_group_5321	cd_2_group_4612
PDT000575541.1	PDS000050096.1	SAMN12648821	clinical	cd_8_group_5484	cd_4_group_5321	cd_2_group_4612
PDT000575381.1	PDS000148090.1	SAMN12648354	environmental/other	cd_8_group_5485	cd_4_group_5322	-
PDT001764981.1	PDS000148090.1	SAMEA104389960	NULL	cd_8_group_5485	cd_4_group_5322	-
PDT000575382.1	PDS000050059.1	SAMN12648344	clinical	cd_8_group_5486	cd_4_group_5323	cd_2_group_4613
PDT000575563.1	PDS000050059.1	SAMN12648810	clinical	cd_8_group_5486	cd_4_group_5323	cd_2_group_4613
PDT000575415.1	PDS000049499.69	SAMN12648399	clinical	cd_8_group_5487	cd_4_group_5328	cd_2_group_4616
PDT000578577.1	PDS000049499.69	SAMN12669712	clinical	cd_8_group_5487	cd_4_group_5328	cd_2_group_4616
PDT001745708.1	PDS000010644.57	SAMEA4443432	NULL	cd_8_group_5488	-	-
PDT002585022.1	PDS000010644.57	SAMN46307087	clinical	cd_8_group_5488	-	-
PDT001746641.1	PDS000010644.57	SAMEA2238083	NULL	cd_8_group_5488	cd_4_group_10241	cd_2_group_9397
PDT001746645.1	PDS000010644.57	SAMEA2238087	NULL	cd_8_group_5488	cd_4_group_10241	cd_2_group_9397
PDT001748129.1	PDS000010644.57	SAMEA2361711	NULL	cd_8_group_5488	cd_4_group_10241	cd_2_group_9397
PDT001748488.1	PDS000010644.57	SAMEA2613176	NULL	cd_8_group_5488	cd_4_group_10241	cd_2_group_9397
PDT001754545.1	PDS000010644.57	SAMEA54775918	NULL	cd_8_group_5488	cd_4_group_10241	cd_2_group_9397
PDT001754619.1	PDS000010644.57	SAMEA54856918	NULL	cd_8_group_5488	cd_4_group_10241	cd_2_group_9397
PDT001754620.1	PDS000010644.57	SAMEA54857668	NULL	cd_8_group_5488	cd_4_group_10241	cd_2_group_9397
PDT001754621.1	PDS000010644.57	SAMEA54858418	NULL	cd_8_group_5488	cd_4_group_10241	cd_2_group_9397
PDT001754625.1	PDS000010644.57	SAMEA54861418	NULL	cd_8_group_5488	cd_4_group_10241	cd_2_group_9397
PDT001755164.1	PDS000010644.57	SAMEA100684918	NULL	cd_8_group_5488	cd_4_group_10241	cd_2_group_9397
PDT000575446.1	PDS000010644.57	SAMN12648543	clinical	cd_8_group_5488	cd_4_group_5330	cd_2_group_4618
PDT000575537.1	PDS000010644.57	SAMN12648791	clinical	cd_8_group_5488	cd_4_group_5330	cd_2_group_4618
PDT000575467.1	PDS000222686.4	SAMN12648645	clinical	cd_8_group_5489	cd_4_group_5331	cd_2_group_4619
PDT000575547.1	PDS000222686.4	SAMN12648871	clinical	cd_8_group_5489	cd_4_group_5331	cd_2_group_4619
PDT000113412.2	PDS000021970.22	SAMN04545118	clinical	cd_8_group_549	cd_4_group_461	cd_2_group_374
PDT000583603.1	PDS000021970.22	SAMN03491040	clinical	cd_8_group_549	cd_4_group_461	cd_2_group_374
PDT000575468.1	PDS000050063.1	SAMN12648647	environmental/other	cd_8_group_5490	cd_4_group_5332	cd_2_group_4620
PDT000575513.1	PDS000050063.1	SAMN12648764	environmental/other	cd_8_group_5490	cd_4_group_5332	cd_2_group_4620
PDT001914631.1	PDS000227813.3	SAMEA114462223	NULL	cd_8_group_5491	-	-
PDT000575502.1	PDS000227813.3	SAMN12648790	clinical	cd_8_group_5491	cd_4_group_5334	cd_2_group_4625
PDT000580591.1	PDS000227813.3	SAMN12692878	clinical	cd_8_group_5491	cd_4_group_5334	cd_2_group_4625
PDT001740332.1	PDS000146365.1	SAMEA5554613	NULL	cd_8_group_5492	cd_4_group_5335	-
PDT000575503.1	PDS000146365.1	SAMN12648780	clinical	cd_8_group_5492	cd_4_group_5335	cd_2_group_4626
PDT001740367.1	PDS000146365.1	SAMEA5554532	NULL	cd_8_group_5492	cd_4_group_5335	cd_2_group_4626
PDT000579778.1	PDS000044800.50	SAMN12673197	clinical	cd_8_group_5493	-	-
PDT000575505.1	PDS000044800.50	SAMN12648800	clinical	cd_8_group_5493	cd_4_group_5336	cd_2_group_4627
PDT000578947.1	PDS000044800.50	SAMN12670493	clinical	cd_8_group_5493	cd_4_group_5336	cd_2_group_4627
PDT001757749.1	PDS000222685.9	SAMN03121773	NULL	cd_8_group_5494	-	-
PDT000575510.1	PDS000222685.9	SAMN12648828	clinical	cd_8_group_5494	cd_4_group_5337	-
PDT001780502.1	PDS000222685.9	SAMEA5554425	NULL	cd_8_group_5494	cd_4_group_5337	-
PDT001746015.1	PDS000048785.39	SAMEA2237208	NULL	cd_8_group_5495	cd_4_group_5338	-
PDT001746241.1	PDS000048785.39	SAMEA2237754	NULL	cd_8_group_5495	cd_4_group_5338	-
PDT000575517.1	PDS000048785.39	SAMN12648769	clinical	cd_8_group_5495	cd_4_group_5338	cd_2_group_4629
PDT001748196.1	PDS000048785.39	SAMEA2613405	NULL	cd_8_group_5495	cd_4_group_5338	cd_2_group_4629
PDT001748656.1	PDS000048785.39	SAMEA2613304	NULL	cd_8_group_5495	cd_4_group_5338	cd_2_group_4629
PDT001749557.1	PDS000048785.39	SAMEA3391224	NULL	cd_8_group_5495	cd_4_group_5338	cd_2_group_4629
PDT001763458.1	PDS000048785.39	SAMEA111522804	NULL	cd_8_group_5495	cd_4_group_5338	cd_2_group_4629
PDT002877651.1	PDS000048785.39	SAMN15617835	environmental/other	cd_8_group_5495	cd_4_group_5338	cd_2_group_4629
PDT000575519.1	PDS000146743.1	SAMN12648855	clinical	cd_8_group_5496	cd_4_group_5339	cd_2_group_4630
PDT001743001.1	PDS000146743.1	SAMEA5326637	clinical	cd_8_group_5496	cd_4_group_5339	cd_2_group_4630
PDT000575525.1	PDS000147589.1	SAMN12648786	clinical	cd_8_group_5497	-	-
PDT001754845.1	PDS000147589.1	SAMEA55048168	NULL	cd_8_group_5497	-	-
PDT000575543.1	PDS000050068.28	SAMN12648819	environmental/other	cd_8_group_5498	cd_4_group_5341	cd_2_group_4633
PDT002107710.1	PDS000050068.28	SAMN34728700	environmental/other	cd_8_group_5498	cd_4_group_5341	cd_2_group_4633
PDT000575546.1	PDS000050062.18	SAMN12648779	clinical	cd_8_group_5499	-	-
PDT001907239.1	PDS000050062.18	SAMEA114408734	NULL	cd_8_group_5499	-	-
PDT002383845.1	PDS000050062.18	SAMEA116043640	NULL	cd_8_group_5499	-	-
PDT002598572.1	PDS000050062.18	SAMN46478413	clinical	cd_8_group_5499	cd_4_group_13970	cd_2_group_13252
PDT002599623.1	PDS000050062.18	SAMN46492405	clinical	cd_8_group_5499	cd_4_group_13970	cd_2_group_13252
PDT000146403.2	PDS000238112.18	SAMN05713662	clinical	cd_8_group_55	-	-
PDT000181156.2	PDS000238112.18	SAMN06256286	environmental/other	cd_8_group_55	-	-
PDT000184404.2	PDS000238112.18	SAMN06049088	clinical	cd_8_group_55	-	-
PDT000187934.2	PDS000238112.18	SAMN06335600	clinical	cd_8_group_55	-	-
PDT000221407.2	PDS000238112.18	SAMN07279271	clinical	cd_8_group_55	-	-
PDT000226111.2	PDS000238112.18	SAMN07373255	clinical	cd_8_group_55	-	-
PDT000233902.2	PDS000238112.18	SAMN07510056	clinical	cd_8_group_55	-	-
PDT000266972.2	PDS000238112.18	SAMN08057547	clinical	cd_8_group_55	-	-
PDT000285370.2	PDS000238112.18	SAMN08475624	clinical	cd_8_group_55	-	-
PDT000305559.2	PDS000238112.18	SAMN08354566	clinical	cd_8_group_55	-	-
PDT000328627.1	PDS000238112.18	SAMN09399587	environmental/other	cd_8_group_55	-	-
PDT000379246.1	PDS000238112.18	SAMN10077558	clinical	cd_8_group_55	-	-
PDT000397465.1	PDS000238112.18	SAMN10320174	clinical	cd_8_group_55	-	-
PDT000400462.1	PDS000238112.18	SAMN10364818	clinical	cd_8_group_55	-	-
PDT000410342.1	PDS000238112.18	SAMN10471596	clinical	cd_8_group_55	-	-
PDT000411046.1	PDS000238112.18	SAMN10485945	clinical	cd_8_group_55	-	-
PDT000414066.1	PDS000238112.18	SAMN10519115	clinical	cd_8_group_55	-	-
PDT000447461.1	PDS000238112.18	SAMN10787638	clinical	cd_8_group_55	-	-
PDT000478438.1	PDS000238112.18	SAMN11132293	clinical	cd_8_group_55	-	-
PDT000479934.1	PDS000238112.18	SAMN11175930	clinical	cd_8_group_55	-	-
PDT000479962.1	PDS000238112.18	SAMN11175931	clinical	cd_8_group_55	-	-
PDT000491045.1	PDS000238112.18	SAMN11439796	clinical	cd_8_group_55	-	-
PDT000509569.1	PDS000238112.18	SAMN11881675	clinical	cd_8_group_55	-	-
PDT000520658.1	PDS000238112.18	SAMN12034834	clinical	cd_8_group_55	-	-
PDT000562906.1	PDS000238112.18	SAMN12567254	clinical	cd_8_group_55	-	-
PDT000563461.1	PDS000238112.18	SAMN12568420	clinical	cd_8_group_55	-	-
PDT000564719.1	PDS000238112.18	SAMN12580407	clinical	cd_8_group_55	-	-
PDT000566577.1	PDS000238112.18	SAMN12588585	clinical	cd_8_group_55	-	-
PDT000566833.1	PDS000238112.18	SAMN12591015	environmental/other	cd_8_group_55	-	-
PDT000579381.1	PDS000238112.18	SAMN12686772	clinical	cd_8_group_55	-	-
PDT000580083.1	PDS000238112.18	SAMN12692408	clinical	cd_8_group_55	-	-
PDT000599451.1	PDS000238112.18	SAMN12903508	clinical	cd_8_group_55	-	-
PDT000611772.1	PDS000238112.18	SAMN13059492	clinical	cd_8_group_55	-	-
PDT000620145.1	PDS000238112.18	SAMN13153443	clinical	cd_8_group_55	-	-
PDT000631396.1	PDS000238112.18	SAMN13337904	clinical	cd_8_group_55	-	-
PDT000640758.1	PDS000238112.18	SAMN13502234	clinical	cd_8_group_55	-	-
PDT000655279.1	PDS000238112.18	SAMN13738911	environmental/other	cd_8_group_55	-	-
PDT000659124.1	PDS000238112.18	SAMN13825583	clinical	cd_8_group_55	-	-
PDT000682176.1	PDS000238112.18	SAMN14079677	clinical	cd_8_group_55	-	-
PDT000710606.1	PDS000238112.18	SAMN14405121	clinical	cd_8_group_55	-	-
PDT000717986.1	PDS000238112.18	SAMN14504210	environmental/other	cd_8_group_55	-	-
PDT000727391.1	PDS000238112.18	SAMN14738015	environmental/other	cd_8_group_55	-	-
PDT000806739.1	PDS000238112.18	SAMN15776183	environmental/other	cd_8_group_55	-	-
PDT000807521.1	PDS000238112.18	SAMN15792535	clinical	cd_8_group_55	-	-
PDT000856307.1	PDS000238112.18	SAMN16381122	environmental/other	cd_8_group_55	-	-
PDT000932278.1	PDS000238112.18	SAMN17310575	clinical	cd_8_group_55	-	-
PDT000949062.1	PDS000238112.18	SAMN17799373	clinical	cd_8_group_55	-	-
PDT001009543.1	PDS000238112.18	SAMN18810927	environmental/other	cd_8_group_55	-	-
PDT001014435.1	PDS000238112.18	SAMN18871575	clinical	cd_8_group_55	-	-
PDT001095702.1	PDS000238112.18	SAMN20371121	clinical	cd_8_group_55	-	-
PDT001125157.1	PDS000238112.18	SAMN21309269	clinical	cd_8_group_55	-	-
PDT001129310.1	PDS000238112.18	SAMN21417156	clinical	cd_8_group_55	-	-
PDT001136465.1	PDS000238112.18	SAMN21573048	clinical	cd_8_group_55	-	-
PDT001147482.1	PDS000238112.18	SAMN22161880	clinical	cd_8_group_55	-	-
PDT001197315.1	PDS000238112.18	SAMN23705450	clinical	cd_8_group_55	-	-
PDT001201798.1	PDS000238112.18	SAMN23959806	environmental/other	cd_8_group_55	-	-
PDT001233048.1	PDS000238112.18	SAMN25353394	clinical	cd_8_group_55	-	-
PDT001271305.1	PDS000238112.18	SAMN26788081	clinical	cd_8_group_55	-	-
PDT001327935.1	PDS000238112.18	SAMN29017698	clinical	cd_8_group_55	-	-
PDT001338382.2	PDS000238112.18	SAMN29234762	environmental/other	cd_8_group_55	-	-
PDT001339551.1	PDS000238112.18	SAMN29269669	environmental/other	cd_8_group_55	-	-
PDT001348711.1	PDS000238112.18	SAMN29397631	environmental/other	cd_8_group_55	-	-
PDT001394838.1	PDS000238112.18	SAMN30428262	environmental/other	cd_8_group_55	-	-
PDT001524327.1	PDS000238112.18	SAMN32173656	clinical	cd_8_group_55	-	-
PDT001544872.1	PDS000238112.18	SAMN32387037	environmental/other	cd_8_group_55	-	-
PDT001549029.1	PDS000238112.18	SAMN32413583	clinical	cd_8_group_55	-	-
PDT001681010.1	PDS000238112.18	SAMN34100672	clinical	cd_8_group_55	-	-
PDT001716887.1	PDS000238112.18	SAMN34491238	clinical	cd_8_group_55	-	-
PDT001728101.1	PDS000238112.18	SAMN35013328	environmental/other	cd_8_group_55	-	-
PDT001757289.1	PDS000238112.18	SAMN16689673	clinical	cd_8_group_55	-	-
PDT001818922.1	PDS000238112.18	SAMN36496362	environmental/other	cd_8_group_55	-	-
PDT001843612.1	PDS000238112.18	SAMN36871800	clinical	cd_8_group_55	-	-
PDT002018239.1	PDS000238112.18	SAMN38672169	environmental/other	cd_8_group_55	-	-
PDT002058602.1	PDS000238112.18	SAMN39498992	clinical	cd_8_group_55	-	-
PDT002084943.1	PDS000238112.18	SAMN40074335	clinical	cd_8_group_55	-	-
PDT002179773.1	PDS000238112.18	SAMN41570287	clinical	cd_8_group_55	-	-
PDT002392624.1	PDS000238112.18	SAMN43922293	clinical	cd_8_group_55	-	-
PDT002455106.1	PDS000238112.18	SAMN44282441	clinical	cd_8_group_55	-	-
PDT002464034.1	PDS000238112.18	SAMN44695372	clinical	cd_8_group_55	-	-
PDT002521097.1	PDS000238112.18	SAMN45231333	clinical	cd_8_group_55	-	-
PDT002779174.1	PDS000238112.18	SAMN48693407	environmental/other	cd_8_group_55	-	-
PDT002784290.1	PDS000238112.18	SAMN48756117	clinical	cd_8_group_55	-	-
PDT002823495.1	PDS000238112.18	SAMN49781568	clinical	cd_8_group_55	-	-
PDT002828177.1	PDS000238112.18	SAMN49846879	clinical	cd_8_group_55	-	-
PDT002863273.1	PDS000238112.18	SAMN50195415	environmental/other	cd_8_group_55	-	-
PDT002871568.1	PDS000238112.18	SAMN50457635	clinical	cd_8_group_55	-	-
PDT002879288.1	PDS000238112.18	SAMN50560527	clinical	cd_8_group_55	-	-
PDT000306806.2	PDS000238112.18	SAMN08941561	clinical	cd_8_group_55	cd_4_group_1178	-
PDT000917897.1	PDS000238112.18	SAMN17084784	clinical	cd_8_group_55	cd_4_group_1178	-
PDT001258388.1	PDS000238112.18	SAMN26430057	clinical	cd_8_group_55	cd_4_group_1178	-
PDT000193490.3	PDS000238112.18	SAMN06606825	clinical	cd_8_group_55	cd_4_group_1178	cd_2_group_971
PDT000878064.1	PDS000238112.18	SAMN16636140	clinical	cd_8_group_55	cd_4_group_1178	cd_2_group_971
PDT000917912.1	PDS000238112.18	SAMN17084780	clinical	cd_8_group_55	cd_4_group_1178	cd_2_group_971
PDT001045941.1	PDS000238112.18	SAMN19317674	clinical	cd_8_group_55	cd_4_group_1178	cd_2_group_971
PDT001115331.1	PDS000238112.18	SAMN20933117	clinical	cd_8_group_55	cd_4_group_1178	cd_2_group_971
PDT001167579.1	PDS000238112.18	SAMN22841090	clinical	cd_8_group_55	cd_4_group_1178	cd_2_group_971
PDT000345701.1	PDS000238112.18	SAMN09605065	environmental/other	cd_8_group_55	cd_4_group_1238	-
PDT000565079.1	PDS000238112.18	SAMN12585421	clinical	cd_8_group_55	cd_4_group_1238	-
PDT001006625.1	PDS000238112.18	SAMN18752280	clinical	cd_8_group_55	cd_4_group_1238	-
PDT002086658.1	PDS000238112.18	SAMN40137907	clinical	cd_8_group_55	cd_4_group_1238	-
PDT000199777.2	PDS000238112.18	SAMN06661200	environmental/other	cd_8_group_55	cd_4_group_1238	cd_2_group_1015
PDT000245320.2	PDS000238112.18	SAMN07633813	environmental/other	cd_8_group_55	cd_4_group_1238	cd_2_group_1015
PDT001663602.1	PDS000238112.18	SAMN33800140	clinical	cd_8_group_55	cd_4_group_1238	cd_2_group_8493
PDT001663604.1	PDS000238112.18	SAMN33800139	clinical	cd_8_group_55	cd_4_group_1238	cd_2_group_8493
PDT001717593.1	PDS000238112.18	SAMN34546119	clinical	cd_8_group_55	cd_4_group_1238	cd_2_group_8493
PDT002164692.1	PDS000238112.18	SAMN41397098	environmental/other	cd_8_group_55	cd_4_group_12655	cd_2_group_11845
PDT002863325.1	PDS000238112.18	SAMN50195394	environmental/other	cd_8_group_55	cd_4_group_12655	cd_2_group_11845
PDT000205460.2	PDS000238112.18	SAMN06827072	clinical	cd_8_group_55	cd_4_group_1319	cd_2_group_1075
PDT000894650.1	PDS000238112.18	SAMN16848082	clinical	cd_8_group_55	cd_4_group_1319	cd_2_group_1075
PDT000555629.1	PDS000238112.18	SAMN12498513	clinical	cd_8_group_55	cd_4_group_1527	-
PDT000635792.1	PDS000238112.18	SAMN13382264	clinical	cd_8_group_55	cd_4_group_1527	-
PDT000226104.2	PDS000238112.18	SAMN07373676	clinical	cd_8_group_55	cd_4_group_1527	cd_2_group_1233
PDT000231621.2	PDS000238112.18	SAMN07436178	clinical	cd_8_group_55	cd_4_group_1527	cd_2_group_1233
PDT000233905.2	PDS000238112.18	SAMN07510059	clinical	cd_8_group_55	cd_4_group_1527	cd_2_group_1233
PDT000266595.2	PDS000238112.18	SAMN08040351	clinical	cd_8_group_55	cd_4_group_1527	cd_2_group_1233
PDT000363250.1	PDS000238112.18	SAMN09783180	environmental/other	cd_8_group_55	cd_4_group_1527	cd_2_group_1233
PDT000363257.1	PDS000238112.18	SAMN09783179	environmental/other	cd_8_group_55	cd_4_group_1527	cd_2_group_1233
PDT000949099.1	PDS000238112.18	SAMN17799551	clinical	cd_8_group_55	cd_4_group_1527	cd_2_group_1233
PDT000250610.2	PDS000238112.18	SAMN07775160	environmental/other	cd_8_group_55	cd_4_group_1557	-
PDT000341542.1	PDS000238112.18	SAMN09604203	clinical	cd_8_group_55	cd_4_group_1557	-
PDT000456285.1	PDS000238112.18	SAMN10845709	environmental/other	cd_8_group_55	cd_4_group_1557	-
PDT000517990.1	PDS000238112.18	SAMN11958869	environmental/other	cd_8_group_55	cd_4_group_1557	-
PDT000525298.1	PDS000238112.18	SAMN12096242	clinical	cd_8_group_55	cd_4_group_1557	-
PDT000564870.1	PDS000238112.18	SAMN12583093	clinical	cd_8_group_55	cd_4_group_1557	-
PDT000588233.1	PDS000238112.18	SAMN12780015	clinical	cd_8_group_55	cd_4_group_1557	-
PDT000611502.1	PDS000238112.18	SAMN13057385	clinical	cd_8_group_55	cd_4_group_1557	-
PDT000659126.1	PDS000238112.18	SAMN13825580	clinical	cd_8_group_55	cd_4_group_1557	-
PDT000773594.1	PDS000238112.18	SAMN15395520	environmental/other	cd_8_group_55	cd_4_group_1557	-
PDT000861849.1	PDS000238112.18	SAMN16439408	clinical	cd_8_group_55	cd_4_group_1557	-
PDT001114754.1	PDS000238112.18	SAMN20929832	clinical	cd_8_group_55	cd_4_group_1557	-
PDT001151494.1	PDS000238112.18	SAMN22314584	environmental/other	cd_8_group_55	cd_4_group_1557	-
PDT001157867.3	PDS000238112.18	SAMN22427065	environmental/other	cd_8_group_55	cd_4_group_1557	-
PDT002058597.1	PDS000238112.18	SAMN39498986	clinical	cd_8_group_55	cd_4_group_1557	-
PDT000231658.2	PDS000238112.18	SAMN07436260	clinical	cd_8_group_55	cd_4_group_1557	cd_2_group_1258
PDT000272485.2	PDS000238112.18	SAMN08167295	clinical	cd_8_group_55	cd_4_group_1557	cd_2_group_1258
PDT000341528.1	PDS000238112.18	SAMN09604162	clinical	cd_8_group_55	cd_4_group_1557	cd_2_group_1258
PDT000341534.1	PDS000238112.18	SAMN09604158	clinical	cd_8_group_55	cd_4_group_1557	cd_2_group_1258
PDT000363491.1	PDS000238112.18	SAMN09783386	environmental/other	cd_8_group_55	cd_4_group_1557	cd_2_group_1258
PDT000375855.1	PDS000238112.18	SAMN10038600	clinical	cd_8_group_55	cd_4_group_1557	cd_2_group_1258
PDT000376094.1	PDS000238112.18	SAMN10057162	environmental/other	cd_8_group_55	cd_4_group_1557	cd_2_group_1258
PDT000387664.1	PDS000238112.18	SAMN10163451	clinical	cd_8_group_55	cd_4_group_1557	cd_2_group_1258
PDT000392113.1	PDS000238112.18	SAMN10251055	clinical	cd_8_group_55	cd_4_group_1557	cd_2_group_1258
PDT000399105.1	PDS000238112.18	SAMN10346379	clinical	cd_8_group_55	cd_4_group_1557	cd_2_group_1258
PDT000399224.1	PDS000238112.18	SAMN10346576	environmental/other	cd_8_group_55	cd_4_group_1557	cd_2_group_1258
PDT000407046.1	PDS000238112.18	SAMN10422408	clinical	cd_8_group_55	cd_4_group_1557	cd_2_group_1258
PDT000411028.1	PDS000238112.18	SAMN10485939	clinical	cd_8_group_55	cd_4_group_1557	cd_2_group_1258
PDT000411143.1	PDS000238112.18	SAMN10489687	environmental/other	cd_8_group_55	cd_4_group_1557	cd_2_group_1258
PDT000411151.1	PDS000238112.18	SAMN10489709	environmental/other	cd_8_group_55	cd_4_group_1557	cd_2_group_1258
PDT000414342.1	PDS000238112.18	SAMN10532772	clinical	cd_8_group_55	cd_4_group_1557	cd_2_group_1258
PDT000422003.1	PDS000238112.18	SAMN10624748	clinical	cd_8_group_55	cd_4_group_1557	cd_2_group_1258
PDT000459655.1	PDS000238112.18	SAMN10880455	clinical	cd_8_group_55	cd_4_group_1557	cd_2_group_1258
PDT000466879.1	PDS000238112.18	SAMN10960777	clinical	cd_8_group_55	cd_4_group_1557	cd_2_group_1258
PDT000468380.1	PDS000238112.18	SAMN10985199	environmental/other	cd_8_group_55	cd_4_group_1557	cd_2_group_1258
PDT000473153.1	PDS000238112.18	SAMN11047950	environmental/other	cd_8_group_55	cd_4_group_1557	cd_2_group_1258
PDT000474261.1	PDS000238112.18	SAMN11086815	environmental/other	cd_8_group_55	cd_4_group_1557	cd_2_group_1258
PDT000479467.1	PDS000238112.18	SAMN11158436	environmental/other	cd_8_group_55	cd_4_group_1557	cd_2_group_1258
PDT000479982.1	PDS000238112.18	SAMN11175954	clinical	cd_8_group_55	cd_4_group_1557	cd_2_group_1258
PDT000532253.1	PDS000238112.18	SAMN12129087	clinical	cd_8_group_55	cd_4_group_1557	cd_2_group_1258
PDT000554259.1	PDS000238112.18	SAMN12476883	environmental/other	cd_8_group_55	cd_4_group_1557	cd_2_group_1258
PDT000556820.1	PDS000238112.18	SAMN12510309	clinical	cd_8_group_55	cd_4_group_1557	cd_2_group_1258
PDT000564895.1	PDS000238112.18	SAMN12583368	clinical	cd_8_group_55	cd_4_group_1557	cd_2_group_1258
PDT000570978.1	PDS000238112.18	SAMN12606338	environmental/other	cd_8_group_55	cd_4_group_1557	cd_2_group_1258
PDT000574328.1	PDS000238112.18	SAMN12642725	clinical	cd_8_group_55	cd_4_group_1557	cd_2_group_1258
PDT000584083.1	PDS000238112.18	SAMN12560298	clinical	cd_8_group_55	cd_4_group_1557	cd_2_group_1258
PDT000589576.1	PDS000238112.18	SAMN12797796	environmental/other	cd_8_group_55	cd_4_group_1557	cd_2_group_1258
PDT000594303.1	PDS000238112.18	SAMN12846313	clinical	cd_8_group_55	cd_4_group_1557	cd_2_group_1258
PDT000599794.1	PDS000238112.18	SAMN12906127	environmental/other	cd_8_group_55	cd_4_group_1557	cd_2_group_1258
PDT000611601.1	PDS000238112.18	SAMN13058812	clinical	cd_8_group_55	cd_4_group_1557	cd_2_group_1258
PDT000616571.1	PDS000238112.18	SAMN13087376	clinical	cd_8_group_55	cd_4_group_1557	cd_2_group_1258
PDT000620677.1	PDS000238112.18	SAMN13160274	clinical	cd_8_group_55	cd_4_group_1557	cd_2_group_1258
PDT000621110.1	PDS000238112.18	SAMN13170116	clinical	cd_8_group_55	cd_4_group_1557	cd_2_group_1258
PDT000621297.1	PDS000238112.18	SAMN13174026	clinical	cd_8_group_55	cd_4_group_1557	cd_2_group_1258
PDT000622612.1	PDS000238112.18	SAMN13174025	clinical	cd_8_group_55	cd_4_group_1557	cd_2_group_1258
PDT000624591.1	PDS000238112.18	SAMN13192489	environmental/other	cd_8_group_55	cd_4_group_1557	cd_2_group_1258
PDT000634586.1	PDS000238112.18	SAMN13353469	clinical	cd_8_group_55	cd_4_group_1557	cd_2_group_1258
PDT000634589.1	PDS000238112.18	SAMN13353457	clinical	cd_8_group_55	cd_4_group_1557	cd_2_group_1258
PDT000637103.1	PDS000238112.18	SAMN13391561	clinical	cd_8_group_55	cd_4_group_1557	cd_2_group_1258
PDT000646763.1	PDS000238112.18	SAMN13614720	clinical	cd_8_group_55	cd_4_group_1557	cd_2_group_1258
PDT000720587.1	PDS000238112.18	SAMN14549286	clinical	cd_8_group_55	cd_4_group_1557	cd_2_group_1258
PDT000721115.1	PDS000238112.18	SAMN14568367	environmental/other	cd_8_group_55	cd_4_group_1557	cd_2_group_1258
PDT000724227.1	PDS000238112.18	SAMN14613720	clinical	cd_8_group_55	cd_4_group_1557	cd_2_group_1258
PDT000728870.2	PDS000238112.18	SAMN14754881	environmental/other	cd_8_group_55	cd_4_group_1557	cd_2_group_1258
PDT000744406.1	PDS000238112.18	SAMN14999247	clinical	cd_8_group_55	cd_4_group_1557	cd_2_group_1258
PDT000753929.1	PDS000238112.18	SAMN15076101	clinical	cd_8_group_55	cd_4_group_1557	cd_2_group_1258
PDT000773961.1	PDS000238112.18	SAMN15400391	clinical	cd_8_group_55	cd_4_group_1557	cd_2_group_1258
PDT000781080.1	PDS000238112.18	SAMN15428844	clinical	cd_8_group_55	cd_4_group_1557	cd_2_group_1258
PDT000807522.1	PDS000238112.18	SAMN15792534	clinical	cd_8_group_55	cd_4_group_1557	cd_2_group_1258
PDT000877890.1	PDS000238112.18	SAMN16636138	clinical	cd_8_group_55	cd_4_group_1557	cd_2_group_1258
PDT000948643.1	PDS000238112.18	SAMN17783402	clinical	cd_8_group_55	cd_4_group_1557	cd_2_group_1258
PDT000949059.1	PDS000238112.18	SAMN17799359	clinical	cd_8_group_55	cd_4_group_1557	cd_2_group_1258
PDT000949085.1	PDS000238112.18	SAMN17799350	clinical	cd_8_group_55	cd_4_group_1557	cd_2_group_1258
PDT001115142.1	PDS000238112.18	SAMN20931423	environmental/other	cd_8_group_55	cd_4_group_1557	cd_2_group_1258
PDT001122618.1	PDS000238112.18	SAMN21209233	clinical	cd_8_group_55	cd_4_group_1557	cd_2_group_1258
PDT001339862.1	PDS000238112.18	SAMN29328700	clinical	cd_8_group_55	cd_4_group_1557	cd_2_group_1258
PDT001353196.1	PDS000238112.18	SAMN29531909	clinical	cd_8_group_55	cd_4_group_1557	cd_2_group_1258
PDT001383629.1	PDS000238112.18	SAMN30240016	clinical	cd_8_group_55	cd_4_group_1557	cd_2_group_1258
PDT001429248.1	PDS000238112.18	SAMN30983617	clinical	cd_8_group_55	cd_4_group_1557	cd_2_group_1258
PDT001859746.1	PDS000238112.18	SAMN37125182	clinical	cd_8_group_55	cd_4_group_1557	cd_2_group_1258
PDT000406699.1	PDS000238112.18	SAMN10414181	clinical	cd_8_group_55	cd_4_group_1557	cd_2_group_2493
PDT000949065.1	PDS000238112.18	SAMN17799374	clinical	cd_8_group_55	cd_4_group_1557	cd_2_group_2493
PDT000649469.1	PDS000238112.18	SAMN13671876	environmental/other	cd_8_group_55	cd_4_group_1557	cd_2_group_5208
PDT001018466.1	PDS000238112.18	SAMN19011675	clinical	cd_8_group_55	cd_4_group_1557	cd_2_group_5208
PDT000743461.1	PDS000238112.18	SAMN14984063	clinical	cd_8_group_55	cd_4_group_1557	cd_2_group_5583
PDT000908044.1	PDS000238112.18	SAMN17040632	clinical	cd_8_group_55	cd_4_group_1557	cd_2_group_5583
PDT000764593.1	PDS000238112.18	SAMN15224006	clinical	cd_8_group_55	cd_4_group_1557	cd_2_group_5637
PDT000764594.1	PDS000238112.18	SAMN15224005	clinical	cd_8_group_55	cd_4_group_1557	cd_2_group_5637
PDT000781245.1	PDS000238112.18	SAMN15430246	clinical	cd_8_group_55	cd_4_group_1557	cd_2_group_5637
PDT000784264.1	PDS000238112.18	SAMN15476205	clinical	cd_8_group_55	cd_4_group_1557	cd_2_group_5637
PDT001015771.1	PDS000238112.18	SAMN18907291	clinical	cd_8_group_55	cd_4_group_1557	cd_2_group_5637
PDT000891872.1	PDS000238112.18	SAMN16815909	clinical	cd_8_group_55	cd_4_group_1557	cd_2_group_6020
PDT000940725.1	PDS000238112.18	SAMN17530213	environmental/other	cd_8_group_55	cd_4_group_1557	cd_2_group_6020
PDT001083903.1	PDS000238112.18	SAMN20090256	clinical	cd_8_group_55	cd_4_group_1557	cd_2_group_6020
PDT001089302.1	PDS000238112.18	SAMN20192902	environmental/other	cd_8_group_55	cd_4_group_1557	cd_2_group_6020
PDT001090927.1	PDS000238112.18	SAMN20286150	clinical	cd_8_group_55	cd_4_group_1557	cd_2_group_6020
PDT001094528.1	PDS000238112.18	SAMN20344557	environmental/other	cd_8_group_55	cd_4_group_1557	cd_2_group_6020
PDT001160569.1	PDS000238112.18	SAMN22513042	clinical	cd_8_group_55	cd_4_group_1557	cd_2_group_6020
PDT001254313.1	PDS000238112.18	SAMN26263004	environmental/other	cd_8_group_55	cd_4_group_1557	cd_2_group_6020
PDT001420124.1	PDS000238112.18	SAMN30892248	clinical	cd_8_group_55	cd_4_group_1557	cd_2_group_6020
PDT001735265.1	PDS000238112.18	SAMN35094272	clinical	cd_8_group_55	cd_4_group_1557	cd_2_group_6020
PDT002147208.1	PDS000238112.18	SAMN41090310	clinical	cd_8_group_55	cd_4_group_1557	cd_2_group_6020
PDT002172413.1	PDS000238112.18	SAMN41478244	clinical	cd_8_group_55	cd_4_group_1557	cd_2_group_6020
PDT002361504.1	PDS000238112.18	SAMN43480180	clinical	cd_8_group_55	cd_4_group_1557	cd_2_group_6020
PDT001365069.1	PDS000238112.18	SAMN29850889	clinical	cd_8_group_55	cd_4_group_1557	cd_2_group_7767
PDT001365072.1	PDS000238112.18	SAMN29850886	clinical	cd_8_group_55	cd_4_group_1557	cd_2_group_7767
PDT002084496.1	PDS000238112.18	SAMN40032812	clinical	cd_8_group_55	cd_4_group_1557	cd_2_group_7767
PDT001379478.1	PDS000238112.18	SAMN30166991	clinical	cd_8_group_55	cd_4_group_1557	cd_2_group_7809
PDT001519637.1	PDS000238112.18	SAMN32131579	environmental/other	cd_8_group_55	cd_4_group_1557	cd_2_group_7809
PDT001607565.1	PDS000238112.18	SAMN33141850	environmental/other	cd_8_group_55	cd_4_group_1557	cd_2_group_7809
PDT001662683.1	PDS000238112.18	SAMN33769206	clinical	cd_8_group_55	cd_4_group_1557	cd_2_group_8486
PDT001662688.1	PDS000238112.18	SAMN33769207	clinical	cd_8_group_55	cd_4_group_1557	cd_2_group_8486
PDT000241142.2	PDS000238112.18	SAMN07629390	clinical	cd_8_group_55	cd_4_group_1636	cd_2_group_1331
PDT000241146.2	PDS000238112.18	SAMN07629389	clinical	cd_8_group_55	cd_4_group_1636	cd_2_group_1331
PDT000256951.2	PDS000238112.18	SAMN07817126	clinical	cd_8_group_55	cd_4_group_1761	cd_2_group_1426
PDT000256959.2	PDS000238112.18	SAMN07817128	clinical	cd_8_group_55	cd_4_group_1761	cd_2_group_1426
PDT000304819.2	PDS000238112.18	SAMN08898785	clinical	cd_8_group_55	cd_4_group_1761	cd_2_group_1426
PDT000282877.2	PDS000238112.18	SAMN08390794	clinical	cd_8_group_55	cd_4_group_2008	-
PDT000381008.1	PDS000238112.18	SAMN10091194	clinical	cd_8_group_55	cd_4_group_2008	-
PDT000389835.1	PDS000238112.18	SAMN10227757	clinical	cd_8_group_55	cd_4_group_2008	-
PDT000295599.2	PDS000238112.18	SAMN08729611	clinical	cd_8_group_55	cd_4_group_2123	-
PDT001742195.1	PDS000238112.18	SAMN35215928	clinical	cd_8_group_55	cd_4_group_2123	-
PDT002567583.1	PDS000238112.18	SAMN46280770	clinical	cd_8_group_55	cd_4_group_2123	-
PDT002695827.1	PDS000238112.18	SAMN47755110	clinical	cd_8_group_55	cd_4_group_2123	-
PDT002780596.1	PDS000238112.18	SAMN48713274	clinical	cd_8_group_55	cd_4_group_2123	-
PDT002896991.1	PDS000238112.18	SAMN50778453	clinical	cd_8_group_55	cd_4_group_2123	-
PDT001822758.1	PDS000238112.18	SAMN36638872	environmental/other	cd_8_group_55	cd_4_group_2123	cd_2_group_10701
PDT002260733.1	PDS000238112.18	SAMN42655353	environmental/other	cd_8_group_55	cd_4_group_2123	cd_2_group_10701
PDT002326044.1	PDS000238112.18	SAMN43240953	environmental/other	cd_8_group_55	cd_4_group_2123	cd_2_group_12229
PDT002364730.1	PDS000238112.18	SAMN43513313	environmental/other	cd_8_group_55	cd_4_group_2123	cd_2_group_12229
PDT002453014.1	PDS000238112.18	SAMN44570750	clinical	cd_8_group_55	cd_4_group_2123	cd_2_group_12462
PDT002505699.1	PDS000238112.18	SAMN45146942	clinical	cd_8_group_55	cd_4_group_2123	cd_2_group_12462
PDT000380244.1	PDS000238112.18	SAMN10081961	clinical	cd_8_group_55	cd_4_group_2123	cd_2_group_2322
PDT000553315.1	PDS000238112.18	SAMN12421875	clinical	cd_8_group_55	cd_4_group_2123	cd_2_group_2322
PDT000801359.1	PDS000238112.18	SAMN15717063	clinical	cd_8_group_55	cd_4_group_2123	cd_2_group_5748
PDT001443484.1	PDS000238112.18	SAMN31169466	clinical	cd_8_group_55	cd_4_group_2123	cd_2_group_5748
PDT001507423.1	PDS000238112.18	SAMN31975272	clinical	cd_8_group_55	cd_4_group_2123	cd_2_group_5748
PDT002061149.1	PDS000238112.18	SAMN39531178	clinical	cd_8_group_55	cd_4_group_2123	cd_2_group_5748
PDT002070576.1	PDS000238112.18	SAMN39731474	clinical	cd_8_group_55	cd_4_group_2123	cd_2_group_5748
PDT002144037.1	PDS000238112.18	SAMN41046542	clinical	cd_8_group_55	cd_4_group_2123	cd_2_group_5748
PDT002146468.1	PDS000238112.18	SAMN41081356	clinical	cd_8_group_55	cd_4_group_2123	cd_2_group_5748
PDT002148915.1	PDS000238112.18	SAMN41115741	clinical	cd_8_group_55	cd_4_group_2123	cd_2_group_5748
PDT002201530.1	PDS000238112.18	SAMN41805688	clinical	cd_8_group_55	cd_4_group_2123	cd_2_group_5748
PDT002239812.1	PDS000238112.18	SAMN42286090	clinical	cd_8_group_55	cd_4_group_2123	cd_2_group_5748
PDT002255410.1	PDS000238112.18	SAMN42514551	clinical	cd_8_group_55	cd_4_group_2123	cd_2_group_5748
PDT002256388.1	PDS000238112.18	SAMN42557499	clinical	cd_8_group_55	cd_4_group_2123	cd_2_group_5748
PDT002278988.1	PDS000238112.18	SAMN42978270	clinical	cd_8_group_55	cd_4_group_2123	cd_2_group_5748
PDT002279894.1	PDS000238112.18	SAMN42978272	clinical	cd_8_group_55	cd_4_group_2123	cd_2_group_5748
PDT002306289.1	PDS000238112.18	SAMN43084106	clinical	cd_8_group_55	cd_4_group_2123	cd_2_group_5748
PDT002310608.1	PDS000238112.18	SAMN43102320	clinical	cd_8_group_55	cd_4_group_2123	cd_2_group_5748
PDT002320300.1	PDS000238112.18	SAMN43181430	clinical	cd_8_group_55	cd_4_group_2123	cd_2_group_5748
PDT002325409.1	PDS000238112.18	SAMN43226606	clinical	cd_8_group_55	cd_4_group_2123	cd_2_group_5748
PDT002366806.1	PDS000238112.18	SAMN43527332	clinical	cd_8_group_55	cd_4_group_2123	cd_2_group_5748
PDT002402946.1	PDS000238112.18	SAMN44027707	environmental/other	cd_8_group_55	cd_4_group_2123	cd_2_group_5748
PDT002407817.1	PDS000238112.18	SAMN44099669	clinical	cd_8_group_55	cd_4_group_2123	cd_2_group_5748
PDT002442942.1	PDS000238112.18	SAMN44490455	clinical	cd_8_group_55	cd_4_group_2123	cd_2_group_5748
PDT002456274.1	PDS000238112.18	SAMN44256434	clinical	cd_8_group_55	cd_4_group_2123	cd_2_group_5748
PDT002456411.1	PDS000238112.18	SAMN44319179	clinical	cd_8_group_55	cd_4_group_2123	cd_2_group_5748
PDT002461085.1	PDS000238112.18	SAMN44653133	clinical	cd_8_group_55	cd_4_group_2123	cd_2_group_5748
PDT002464395.1	PDS000238112.18	SAMN44696347	clinical	cd_8_group_55	cd_4_group_2123	cd_2_group_5748
PDT002497482.1	PDS000238112.18	SAMN45062447	environmental/other	cd_8_group_55	cd_4_group_2123	cd_2_group_5748
PDT002507388.1	PDS000238112.18	SAMN45152812	environmental/other	cd_8_group_55	cd_4_group_2123	cd_2_group_5748
PDT002521331.1	PDS000238112.18	SAMN45232085	clinical	cd_8_group_55	cd_4_group_2123	cd_2_group_5748
PDT002538277.1	PDS000238112.18	SAMN45859021	clinical	cd_8_group_55	cd_4_group_2123	cd_2_group_5748
PDT002554978.1	PDS000238112.18	SAMN46061347	environmental/other	cd_8_group_55	cd_4_group_2123	cd_2_group_5748
PDT002555966.1	PDS000238112.18	SAMN46072784	clinical	cd_8_group_55	cd_4_group_2123	cd_2_group_5748
PDT002620800.1	PDS000238112.18	SAMN46779837	clinical	cd_8_group_55	cd_4_group_2123	cd_2_group_5748
PDT002639826.1	PDS000238112.18	SAMN46987753	clinical	cd_8_group_55	cd_4_group_2123	cd_2_group_5748
PDT002674400.1	PDS000238112.18	SAMN47414498	environmental/other	cd_8_group_55	cd_4_group_2123	cd_2_group_5748
PDT002728699.1	PDS000238112.18	SAMN48118652	clinical	cd_8_group_55	cd_4_group_2123	cd_2_group_5748
PDT002740827.1	PDS000238112.18	SAMN48209900	clinical	cd_8_group_55	cd_4_group_2123	cd_2_group_5748
PDT002741988.1	PDS000238112.18	SAMN48265324	clinical	cd_8_group_55	cd_4_group_2123	cd_2_group_5748
PDT002748322.1	PDS000238112.18	SAMN48307739	environmental/other	cd_8_group_55	cd_4_group_2123	cd_2_group_5748
PDT002748324.1	PDS000238112.18	SAMN48307736	environmental/other	cd_8_group_55	cd_4_group_2123	cd_2_group_5748
PDT002761325.1	PDS000238112.18	SAMN48385639	clinical	cd_8_group_55	cd_4_group_2123	cd_2_group_5748
PDT002761328.1	PDS000238112.18	SAMN48385637	clinical	cd_8_group_55	cd_4_group_2123	cd_2_group_5748
PDT002791116.1	PDS000238112.18	SAMN48850518	clinical	cd_8_group_55	cd_4_group_2123	cd_2_group_5748
PDT002815354.1	PDS000238112.18	SAMN49658152	clinical	cd_8_group_55	cd_4_group_2123	cd_2_group_5748
PDT002820304.1	PDS000238112.18	SAMN49718532	clinical	cd_8_group_55	cd_4_group_2123	cd_2_group_5748
PDT002828264.1	PDS000238112.18	SAMN49846988	environmental/other	cd_8_group_55	cd_4_group_2123	cd_2_group_5748
PDT002828382.1	PDS000238112.18	SAMN49847311	environmental/other	cd_8_group_55	cd_4_group_2123	cd_2_group_5748
PDT002833011.1	PDS000238112.18	SAMN49919010	clinical	cd_8_group_55	cd_4_group_2123	cd_2_group_5748
PDT002834042.1	PDS000238112.18	SAMN49948057	clinical	cd_8_group_55	cd_4_group_2123	cd_2_group_5748
PDT002842852.1	PDS000238112.18	SAMN50093265	clinical	cd_8_group_55	cd_4_group_2123	cd_2_group_5748
PDT002850467.1	PDS000238112.18	SAMN50196125	clinical	cd_8_group_55	cd_4_group_2123	cd_2_group_5748
PDT002851291.1	PDS000238112.18	SAMN50209635	clinical	cd_8_group_55	cd_4_group_2123	cd_2_group_5748
PDT002875892.1	PDS000238112.18	SAMN50534961	clinical	cd_8_group_55	cd_4_group_2123	cd_2_group_5748
PDT002888399.1	PDS000238112.18	SAMN50685471	clinical	cd_8_group_55	cd_4_group_2123	cd_2_group_5748
PDT002896831.1	PDS000238112.18	SAMN50777467	clinical	cd_8_group_55	cd_4_group_2123	cd_2_group_5748
PDT002908909.1	PDS000238112.18	SAMN50994560	clinical	cd_8_group_55	cd_4_group_2123	cd_2_group_5748
PDT002915345.1	PDS000238112.18	SAMN51205471	clinical	cd_8_group_55	cd_4_group_2123	cd_2_group_5748
PDT002915540.1	PDS000238112.18	SAMN51206552	clinical	cd_8_group_55	cd_4_group_2123	cd_2_group_5748
PDT002915544.1	PDS000238112.18	SAMN51206538	clinical	cd_8_group_55	cd_4_group_2123	cd_2_group_5748
PDT001289833.1	PDS000238112.18	SAMN27609554	environmental/other	cd_8_group_55	cd_4_group_2123	cd_2_group_7513
PDT001751814.1	PDS000238112.18	SAMN35327015	clinical	cd_8_group_55	cd_4_group_2123	cd_2_group_7513
PDT001763342.1	PDS000238112.18	SAMN35448663	environmental/other	cd_8_group_55	cd_4_group_2123	cd_2_group_7513
PDT001927308.1	PDS000238112.18	SAMN37805583	clinical	cd_8_group_55	cd_4_group_2123	cd_2_group_7513
PDT002080846.1	PDS000238112.18	SAMN39967612	environmental/other	cd_8_group_55	cd_4_group_2123	cd_2_group_7513
PDT002089326.1	PDS000238112.18	SAMN40176232	environmental/other	cd_8_group_55	cd_4_group_2123	cd_2_group_7513
PDT002662540.1	PDS000238112.18	SAMN47290215	clinical	cd_8_group_55	cd_4_group_2123	cd_2_group_7513
PDT000308909.2	PDS000238112.18	SAMN08980978	clinical	cd_8_group_55	cd_4_group_2210	-
PDT000358930.1	PDS000238112.18	SAMN09770088	clinical	cd_8_group_55	cd_4_group_2210	-
PDT000537715.1	PDS000238112.18	SAMN12211121	clinical	cd_8_group_55	cd_4_group_2210	-
PDT000537754.1	PDS000238112.18	SAMN12211109	clinical	cd_8_group_55	cd_4_group_2210	-
PDT000843445.1	PDS000238112.18	SAMN16231196	environmental/other	cd_8_group_55	cd_4_group_2296	-
PDT000971242.1	PDS000238112.18	SAMN18040616	clinical	cd_8_group_55	cd_4_group_2296	-
PDT001385864.1	PDS000238112.18	SAMN30263170	clinical	cd_8_group_55	cd_4_group_2296	-
PDT001893040.1	PDS000238112.18	SAMN37500794	environmental/other	cd_8_group_55	cd_4_group_2296	-
PDT000317555.2	PDS000238112.18	SAMN09232427	clinical	cd_8_group_55	cd_4_group_2296	cd_2_group_1841
PDT000526108.1	PDS000238112.18	SAMN12108591	clinical	cd_8_group_55	cd_4_group_2296	cd_2_group_1841
PDT000985767.1	PDS000238112.18	SAMN18319846	clinical	cd_8_group_55	cd_4_group_2296	cd_2_group_1841
PDT000434138.1	PDS000238112.18	SAMN10721657	environmental/other	cd_8_group_55	cd_4_group_2296	cd_2_group_2644
PDT000459632.1	PDS000238112.18	SAMN10880130	environmental/other	cd_8_group_55	cd_4_group_2296	cd_2_group_2644
PDT000465086.1	PDS000238112.18	SAMN10909001	environmental/other	cd_8_group_55	cd_4_group_2296	cd_2_group_2644
PDT000332559.1	PDS000238112.18	SAMN09455726	clinical	cd_8_group_55	cd_4_group_2394	cd_2_group_1926
PDT000332573.1	PDS000238112.18	SAMN09455722	clinical	cd_8_group_55	cd_4_group_2394	cd_2_group_1926
PDT000333604.1	PDS000238112.18	SAMN09464664	clinical	cd_8_group_55	cd_4_group_2403	cd_2_group_1933
PDT000336845.1	PDS000238112.18	SAMN09489471	clinical	cd_8_group_55	cd_4_group_2403	cd_2_group_1933
PDT000351588.1	PDS000238112.18	SAMN09690386	environmental/other	cd_8_group_55	cd_4_group_2588	cd_2_group_2104
PDT000949069.1	PDS000238112.18	SAMN17799326	clinical	cd_8_group_55	cd_4_group_2588	cd_2_group_2104
PDT000413586.1	PDS000238112.18	SAMN10516238	clinical	cd_8_group_55	cd_4_group_2589	-
PDT000519977.1	PDS000238112.18	SAMN12008235	environmental/other	cd_8_group_55	cd_4_group_2589	-
PDT000592098.1	PDS000238112.18	SAMN12822617	environmental/other	cd_8_group_55	cd_4_group_2589	-
PDT001066525.1	PDS000238112.18	SAMN19654349	clinical	cd_8_group_55	cd_4_group_2589	-
PDT001174101.1	PDS000238112.18	SAMN23099141	clinical	cd_8_group_55	cd_4_group_2589	-
PDT001879818.1	PDS000238112.18	SAMN37343100	clinical	cd_8_group_55	cd_4_group_2589	-
PDT000351589.1	PDS000238112.18	SAMN09690387	environmental/other	cd_8_group_55	cd_4_group_2589	cd_2_group_2105
PDT000380234.1	PDS000238112.18	SAMN10081959	clinical	cd_8_group_55	cd_4_group_2589	cd_2_group_2105
PDT000380236.1	PDS000238112.18	SAMN10081972	clinical	cd_8_group_55	cd_4_group_2589	cd_2_group_2105
PDT000395525.1	PDS000238112.18	SAMN10280351	clinical	cd_8_group_55	cd_4_group_2589	cd_2_group_2105
PDT000416990.1	PDS000238112.18	SAMN10589333	clinical	cd_8_group_55	cd_4_group_2589	cd_2_group_2105
PDT000467001.1	PDS000238112.18	SAMN09784562	environmental/other	cd_8_group_55	cd_4_group_2589	cd_2_group_2105
PDT000473103.1	PDS000238112.18	SAMN11047857	environmental/other	cd_8_group_55	cd_4_group_2589	cd_2_group_2105
PDT000509528.1	PDS000238112.18	SAMN11878599	clinical	cd_8_group_55	cd_4_group_2589	cd_2_group_2105
PDT000562817.1	PDS000238112.18	SAMN12566314	clinical	cd_8_group_55	cd_4_group_2589	cd_2_group_2105
PDT000568824.1	PDS000238112.18	SAMN12606321	environmental/other	cd_8_group_55	cd_4_group_2589	cd_2_group_2105
PDT000617664.1	PDS000238112.18	SAMN13109393	clinical	cd_8_group_55	cd_4_group_2589	cd_2_group_2105
PDT000630109.1	PDS000238112.18	SAMN13320770	clinical	cd_8_group_55	cd_4_group_2589	cd_2_group_2105
PDT000642204.1	PDS000238112.18	SAMN13514478	environmental/other	cd_8_group_55	cd_4_group_2589	cd_2_group_2105
PDT000643563.1	PDS000238112.18	SAMN13541164	clinical	cd_8_group_55	cd_4_group_2589	cd_2_group_2105
PDT000659672.1	PDS000238112.18	SAMN13828714	environmental/other	cd_8_group_55	cd_4_group_2589	cd_2_group_2105
PDT000708091.1	PDS000238112.18	SAMN14345124	clinical	cd_8_group_55	cd_4_group_2589	cd_2_group_2105
PDT000843566.1	PDS000238112.18	SAMN16248719	clinical	cd_8_group_55	cd_4_group_2589	cd_2_group_2105
PDT000856200.1	PDS000238112.18	SAMN16381164	clinical	cd_8_group_55	cd_4_group_2589	cd_2_group_2105
PDT000872578.1	PDS000238112.18	SAMN16595932	clinical	cd_8_group_55	cd_4_group_2589	cd_2_group_2105
PDT000954891.1	PDS000238112.18	SAMN17898371	environmental/other	cd_8_group_55	cd_4_group_2589	cd_2_group_2105
PDT001066532.1	PDS000238112.18	SAMN19654347	clinical	cd_8_group_55	cd_4_group_2589	cd_2_group_2105
PDT001170119.1	PDS000238112.18	SAMN22929631	clinical	cd_8_group_55	cd_4_group_2589	cd_2_group_2105
PDT001379491.1	PDS000238112.18	SAMN30166992	clinical	cd_8_group_55	cd_4_group_2589	cd_2_group_2105
PDT001379504.1	PDS000238112.18	SAMN30166987	clinical	cd_8_group_55	cd_4_group_2589	cd_2_group_2105
PDT000636600.1	PDS000238112.18	SAMN13389920	clinical	cd_8_group_55	cd_4_group_2589	cd_2_group_5126
PDT000636601.1	PDS000238112.18	SAMN13389930	clinical	cd_8_group_55	cd_4_group_2589	cd_2_group_5126
PDT000636602.1	PDS000238112.18	SAMN13389922	clinical	cd_8_group_55	cd_4_group_2589	cd_2_group_5126
PDT000636604.1	PDS000238112.18	SAMN13389921	clinical	cd_8_group_55	cd_4_group_2589	cd_2_group_5126
PDT000636605.1	PDS000238112.18	SAMN13389917	clinical	cd_8_group_55	cd_4_group_2589	cd_2_group_5126
PDT000636608.1	PDS000238112.18	SAMN13389919	clinical	cd_8_group_55	cd_4_group_2589	cd_2_group_5126
PDT000636610.1	PDS000238112.18	SAMN13389918	clinical	cd_8_group_55	cd_4_group_2589	cd_2_group_5126
PDT001248903.1	PDS000238112.18	SAMN25872049	clinical	cd_8_group_55	cd_4_group_2589	cd_2_group_7355
PDT001665407.1	PDS000238112.18	SAMN33336689	clinical	cd_8_group_55	cd_4_group_2589	cd_2_group_7355
PDT000393026.1	PDS000238112.18	SAMN10260435	clinical	cd_8_group_55	cd_4_group_2969	cd_2_group_2434
PDT000679147.1	PDS000238112.18	SAMN14049794	clinical	cd_8_group_55	cd_4_group_2969	cd_2_group_2434
PDT000573660.1	PDS000238112.18	SAMN12629293	clinical	cd_8_group_55	cd_4_group_3021	-
PDT002361828.1	PDS000238112.18	SAMN43484808	clinical	cd_8_group_55	cd_4_group_3021	-
PDT002432108.1	PDS000238112.18	SAMN44458566	clinical	cd_8_group_55	cd_4_group_3021	-
PDT000403096.1	PDS000238112.18	SAMN10378899	clinical	cd_8_group_55	cd_4_group_3021	cd_2_group_2472
PDT001092567.1	PDS000238112.18	SAMN20305514	clinical	cd_8_group_55	cd_4_group_3021	cd_2_group_2472
PDT001425155.1	PDS000238112.18	SAMN30926398	clinical	cd_8_group_55	cd_4_group_3021	cd_2_group_2472
PDT000095649.2	PDS000238112.18	SAMN04308892	clinical	cd_8_group_55	cd_4_group_309	cd_2_group_255
PDT000095656.2	PDS000238112.18	SAMN04308900	clinical	cd_8_group_55	cd_4_group_309	cd_2_group_255
PDT000464463.1	PDS000238112.18	SAMN10892089	clinical	cd_8_group_55	cd_4_group_3336	cd_2_group_2733
PDT001779392.1	PDS000238112.18	SAMN16109728	clinical	cd_8_group_55	cd_4_group_3336	cd_2_group_2733
PDT000547372.1	PDS000238112.18	SAMN12341722	clinical	cd_8_group_55	cd_4_group_4103	-
PDT000593757.1	PDS000238112.18	SAMN12842409	clinical	cd_8_group_55	cd_4_group_4103	-
PDT001065351.1	PDS000238112.18	SAMN19642339	clinical	cd_8_group_55	cd_4_group_4103	-
PDT000553741.1	PDS000238112.18	SAMN12422971	clinical	cd_8_group_55	cd_4_group_4268	cd_2_group_3604
PDT000553845.1	PDS000238112.18	SAMN12423071	clinical	cd_8_group_55	cd_4_group_4268	cd_2_group_3604
PDT000046028.2	PDS000238112.18	SAMN03265498	clinical	cd_8_group_55	cd_4_group_43	-
PDT000231647.2	PDS000238112.18	SAMN07436188	clinical	cd_8_group_55	cd_4_group_43	-
PDT000386977.1	PDS000238112.18	SAMN10146728	clinical	cd_8_group_55	cd_4_group_43	-
PDT000394785.1	PDS000238112.18	SAMN10280344	clinical	cd_8_group_55	cd_4_group_43	-
PDT000396465.1	PDS000238112.18	SAMN10292920	environmental/other	cd_8_group_55	cd_4_group_43	-
PDT000448268.1	PDS000238112.18	SAMN10791801	clinical	cd_8_group_55	cd_4_group_43	-
PDT000465295.1	PDS000238112.18	SAMN10919897	clinical	cd_8_group_55	cd_4_group_43	-
PDT000483386.1	PDS000238112.18	SAMN11267877	clinical	cd_8_group_55	cd_4_group_43	-
PDT000611759.1	PDS000238112.18	SAMN13059440	clinical	cd_8_group_55	cd_4_group_43	-
PDT000649717.1	PDS000238112.18	SAMN13656923	clinical	cd_8_group_55	cd_4_group_43	-
PDT000652790.1	PDS000238112.18	SAMN13708838	clinical	cd_8_group_55	cd_4_group_43	-
PDT001783857.1	PDS000238112.18	SAMN34041988	clinical	cd_8_group_55	cd_4_group_43	-
PDT001924814.1	PDS000238112.18	SAMN37770708	clinical	cd_8_group_55	cd_4_group_43	-
PDT002863313.1	PDS000238112.18	SAMN50195327	environmental/other	cd_8_group_55	cd_4_group_43	-
PDT002863346.1	PDS000238112.18	SAMN50195319	environmental/other	cd_8_group_55	cd_4_group_43	-
PDT002164625.1	PDS000238112.18	SAMN41397159	environmental/other	cd_8_group_55	cd_4_group_43	cd_2_group_11833
PDT002164645.1	PDS000238112.18	SAMN41397141	environmental/other	cd_8_group_55	cd_4_group_43	cd_2_group_11833
PDT002164670.1	PDS000238112.18	SAMN41397118	environmental/other	cd_8_group_55	cd_4_group_43	cd_2_group_11833
PDT002164671.1	PDS000238112.18	SAMN41397117	environmental/other	cd_8_group_55	cd_4_group_43	cd_2_group_11833
PDT002164672.1	PDS000238112.18	SAMN41397116	environmental/other	cd_8_group_55	cd_4_group_43	cd_2_group_11833
PDT002164673.1	PDS000238112.18	SAMN41397115	environmental/other	cd_8_group_55	cd_4_group_43	cd_2_group_11833
PDT002164677.1	PDS000238112.18	SAMN41397112	environmental/other	cd_8_group_55	cd_4_group_43	cd_2_group_11833
PDT002164687.1	PDS000238112.18	SAMN41397085	environmental/other	cd_8_group_55	cd_4_group_43	cd_2_group_11833
PDT002221280.1	PDS000238112.18	SAMN41985023	environmental/other	cd_8_group_55	cd_4_group_43	cd_2_group_11833
PDT002221310.1	PDS000238112.18	SAMN41985038	environmental/other	cd_8_group_55	cd_4_group_43	cd_2_group_11833
PDT002863307.1	PDS000238112.18	SAMN50195333	environmental/other	cd_8_group_55	cd_4_group_43	cd_2_group_11833
PDT002863310.1	PDS000238112.18	SAMN50195330	environmental/other	cd_8_group_55	cd_4_group_43	cd_2_group_11833
PDT002863311.1	PDS000238112.18	SAMN50195329	environmental/other	cd_8_group_55	cd_4_group_43	cd_2_group_11833
PDT002863326.1	PDS000238112.18	SAMN50195393	environmental/other	cd_8_group_55	cd_4_group_43	cd_2_group_11833
PDT002863392.1	PDS000238112.18	SAMN50195291	environmental/other	cd_8_group_55	cd_4_group_43	cd_2_group_11833
PDT002164639.1	PDS000238112.18	SAMN41397146	environmental/other	cd_8_group_55	cd_4_group_43	cd_2_group_11839
PDT002164646.1	PDS000238112.18	SAMN41397140	environmental/other	cd_8_group_55	cd_4_group_43	cd_2_group_11839
PDT002164657.1	PDS000238112.18	SAMN41397130	environmental/other	cd_8_group_55	cd_4_group_43	cd_2_group_11839
PDT002164658.1	PDS000238112.18	SAMN41397129	environmental/other	cd_8_group_55	cd_4_group_43	cd_2_group_11839
PDT002164667.1	PDS000238112.18	SAMN41397121	environmental/other	cd_8_group_55	cd_4_group_43	cd_2_group_11839
PDT002164676.1	PDS000238112.18	SAMN41397086	environmental/other	cd_8_group_55	cd_4_group_43	cd_2_group_11839
PDT002164683.1	PDS000238112.18	SAMN41397106	environmental/other	cd_8_group_55	cd_4_group_43	cd_2_group_11839
PDT002221281.1	PDS000238112.18	SAMN41985020	environmental/other	cd_8_group_55	cd_4_group_43	cd_2_group_11839
PDT002221302.1	PDS000238112.18	SAMN41985025	environmental/other	cd_8_group_55	cd_4_group_43	cd_2_group_11839
PDT002863268.1	PDS000238112.18	SAMN50195420	environmental/other	cd_8_group_55	cd_4_group_43	cd_2_group_11839
PDT002863277.1	PDS000238112.18	SAMN50195411	environmental/other	cd_8_group_55	cd_4_group_43	cd_2_group_11839
PDT002863279.1	PDS000238112.18	SAMN50195409	environmental/other	cd_8_group_55	cd_4_group_43	cd_2_group_11839
PDT002863281.1	PDS000238112.18	SAMN50195407	environmental/other	cd_8_group_55	cd_4_group_43	cd_2_group_11839
PDT002863285.1	PDS000238112.18	SAMN50195403	environmental/other	cd_8_group_55	cd_4_group_43	cd_2_group_11839
PDT002863312.1	PDS000238112.18	SAMN50195328	environmental/other	cd_8_group_55	cd_4_group_43	cd_2_group_11839
PDT002863314.1	PDS000238112.18	SAMN50195326	environmental/other	cd_8_group_55	cd_4_group_43	cd_2_group_11839
PDT002863330.1	PDS000238112.18	SAMN50195389	environmental/other	cd_8_group_55	cd_4_group_43	cd_2_group_11839
PDT002863341.1	PDS000238112.18	SAMN50195304	environmental/other	cd_8_group_55	cd_4_group_43	cd_2_group_11839
PDT002863342.1	PDS000238112.18	SAMN50195323	environmental/other	cd_8_group_55	cd_4_group_43	cd_2_group_11839
PDT002863355.1	PDS000238112.18	SAMN50195310	environmental/other	cd_8_group_55	cd_4_group_43	cd_2_group_11839
PDT002863356.1	PDS000238112.18	SAMN50195309	environmental/other	cd_8_group_55	cd_4_group_43	cd_2_group_11839
PDT002863376.1	PDS000238112.18	SAMN50195436	environmental/other	cd_8_group_55	cd_4_group_43	cd_2_group_11839
PDT002863401.1	PDS000238112.18	SAMN50195300	environmental/other	cd_8_group_55	cd_4_group_43	cd_2_group_11839
PDT002864134.1	PDS000238112.18	SAMN50195353	environmental/other	cd_8_group_55	cd_4_group_43	cd_2_group_11839
PDT002864147.1	PDS000238112.18	SAMN50195262	environmental/other	cd_8_group_55	cd_4_group_43	cd_2_group_11839
PDT000408389.1	PDS000238112.18	SAMN10434965	clinical	cd_8_group_55	cd_4_group_43	cd_2_group_2502
PDT000503712.1	PDS000238112.18	SAMN11787929	clinical	cd_8_group_55	cd_4_group_43	cd_2_group_2502
PDT000433935.1	PDS000238112.18	SAMN10719632	clinical	cd_8_group_55	cd_4_group_43	cd_2_group_2638
PDT000443331.1	PDS000238112.18	SAMN10774568	clinical	cd_8_group_55	cd_4_group_43	cd_2_group_2638
PDT000479446.1	PDS000238112.18	SAMN11158500	environmental/other	cd_8_group_55	cd_4_group_43	cd_2_group_2638
PDT000620772.1	PDS000238112.18	SAMN13161625	environmental/other	cd_8_group_55	cd_4_group_43	cd_2_group_2638
PDT000625242.1	PDS000238112.18	SAMN13234614	environmental/other	cd_8_group_55	cd_4_group_43	cd_2_group_2638
PDT000671389.1	PDS000238112.18	SAMN13929790	clinical	cd_8_group_55	cd_4_group_43	cd_2_group_2638
PDT000690476.1	PDS000238112.18	SAMN14206052	clinical	cd_8_group_55	cd_4_group_43	cd_2_group_2638
PDT000743532.1	PDS000238112.18	SAMN14985092	clinical	cd_8_group_55	cd_4_group_43	cd_2_group_2638
PDT000762926.1	PDS000238112.18	SAMN15203317	environmental/other	cd_8_group_55	cd_4_group_43	cd_2_group_2638
PDT000891292.1	PDS000238112.18	SAMN16810745	clinical	cd_8_group_55	cd_4_group_43	cd_2_group_2638
PDT000922358.1	PDS000238112.18	SAMN17142142	environmental/other	cd_8_group_55	cd_4_group_43	cd_2_group_2638
PDT001017830.1	PDS000238112.18	SAMN18974718	clinical	cd_8_group_55	cd_4_group_43	cd_2_group_2638
PDT001115178.1	PDS000238112.18	SAMN20931653	clinical	cd_8_group_55	cd_4_group_43	cd_2_group_2638
PDT000555993.1	PDS000238112.18	SAMN12504891	clinical	cd_8_group_55	cd_4_group_43	cd_2_group_3837
PDT000646983.1	PDS000238112.18	SAMN13615795	clinical	cd_8_group_55	cd_4_group_43	cd_2_group_3837
PDT000144267.2	PDS000238112.18	SAMN05553029	clinical	cd_8_group_55	cd_4_group_43	cd_2_group_557
PDT000193492.3	PDS000238112.18	SAMN06606827	clinical	cd_8_group_55	cd_4_group_43	cd_2_group_557
PDT000387464.1	PDS000238112.18	SAMN10161057	environmental/other	cd_8_group_55	cd_4_group_43	cd_2_group_557
PDT000448259.1	PDS000238112.18	SAMN10791785	clinical	cd_8_group_55	cd_4_group_43	cd_2_group_557
PDT000647834.1	PDS000238112.18	SAMN13624679	clinical	cd_8_group_55	cd_4_group_43	cd_2_group_557
PDT000948776.1	PDS000238112.18	SAMN17799292	clinical	cd_8_group_55	cd_4_group_43	cd_2_group_557
PDT000185457.2	PDS000238112.18	SAMN06285325	clinical	cd_8_group_55	cd_4_group_43	cd_2_group_925
PDT000415622.1	PDS000238112.18	SAMN10506166	clinical	cd_8_group_55	cd_4_group_43	cd_2_group_925
PDT000649735.1	PDS000238112.18	SAMN13656922	clinical	cd_8_group_55	cd_4_group_43	cd_2_group_925
PDT000773915.1	PDS000238112.18	SAMN15400014	clinical	cd_8_group_55	cd_4_group_43	cd_2_group_925
PDT000806767.1	PDS000238112.18	SAMN15776205	environmental/other	cd_8_group_55	cd_4_group_43	cd_2_group_925
PDT000826874.1	PDS000238112.18	SAMN15948886	environmental/other	cd_8_group_55	cd_4_group_43	cd_2_group_925
PDT000855528.1	PDS000238112.18	SAMN16374834	clinical	cd_8_group_55	cd_4_group_43	cd_2_group_925
PDT000870364.1	PDS000238112.18	SAMN16579459	environmental/other	cd_8_group_55	cd_4_group_43	cd_2_group_925
PDT000872593.1	PDS000238112.18	SAMN16595927	clinical	cd_8_group_55	cd_4_group_43	cd_2_group_925
PDT000894749.1	PDS000238112.18	SAMN16853104	environmental/other	cd_8_group_55	cd_4_group_43	cd_2_group_925
PDT000985155.1	PDS000238112.18	SAMN18312676	clinical	cd_8_group_55	cd_4_group_43	cd_2_group_925
PDT001070350.1	PDS000238112.18	SAMN19707475	clinical	cd_8_group_55	cd_4_group_43	cd_2_group_925
PDT001082976.1	PDS000238112.18	SAMN20081609	clinical	cd_8_group_55	cd_4_group_43	cd_2_group_925
PDT001094531.1	PDS000238112.18	SAMN20344554	environmental/other	cd_8_group_55	cd_4_group_43	cd_2_group_925
PDT001131965.1	PDS000238112.18	SAMN21479983	clinical	cd_8_group_55	cd_4_group_43	cd_2_group_925
PDT001454451.1	PDS000238112.18	SAMN31290025	environmental/other	cd_8_group_55	cd_4_group_43	cd_2_group_925
PDT001924819.1	PDS000238112.18	SAMN37770701	clinical	cd_8_group_55	cd_4_group_43	cd_2_group_925
PDT000821856.1	PDS000238112.18	SAMN15914390	clinical	cd_8_group_55	cd_4_group_4866	-
PDT001163613.1	PDS000238112.18	SAMN22612450	environmental/other	cd_8_group_55	cd_4_group_4866	-
PDT001377686.1	PDS000238112.18	SAMN30106028	clinical	cd_8_group_55	cd_4_group_4866	-
PDT001662816.1	PDS000238112.18	SAMN33771295	clinical	cd_8_group_55	cd_4_group_4866	-
PDT001874866.1	PDS000238112.18	SAMN37299104	clinical	cd_8_group_55	cd_4_group_4866	-
PDT000563960.1	PDS000238112.18	SAMN12571723	clinical	cd_8_group_55	cd_4_group_4866	cd_2_group_4144
PDT000642742.1	PDS000238112.18	SAMN13520687	clinical	cd_8_group_55	cd_4_group_4866	cd_2_group_4144
PDT000734974.1	PDS000238112.18	SAMN14911577	environmental/other	cd_8_group_55	cd_4_group_4866	cd_2_group_4144
PDT000744577.1	PDS000238112.18	SAMN14999400	environmental/other	cd_8_group_55	cd_4_group_4866	cd_2_group_4144
PDT001366762.1	PDS000238112.18	SAMN29877054	clinical	cd_8_group_55	cd_4_group_4866	cd_2_group_4144
PDT001516667.1	PDS000238112.18	SAMN32099251	clinical	cd_8_group_55	cd_4_group_4866	cd_2_group_4144
PDT000905770.1	PDS000238112.18	SAMN17020704	environmental/other	cd_8_group_55	cd_4_group_5893	-
PDT000932066.1	PDS000238112.18	SAMN17307259	environmental/other	cd_8_group_55	cd_4_group_5893	-
PDT001014503.1	PDS000238112.18	SAMN18872203	environmental/other	cd_8_group_55	cd_4_group_5893	-
PDT001465589.1	PDS000238112.18	SAMN31438952	clinical	cd_8_group_55	cd_4_group_5893	-
PDT001780543.1	PDS000238112.18	SAMN35750452	clinical	cd_8_group_55	cd_4_group_5893	-
PDT002135142.1	PDS000238112.18	SAMN40893792	clinical	cd_8_group_55	cd_4_group_5893	-
PDT002454508.1	PDS000238112.18	SAMN44591542	clinical	cd_8_group_55	cd_4_group_5893	-
PDT002828408.1	PDS000238112.18	SAMN49846872	clinical	cd_8_group_55	cd_4_group_5893	-
PDT002085107.1	PDS000238112.18	SAMN40078665	clinical	cd_8_group_55	cd_4_group_5893	cd_2_group_11543
PDT002094153.1	PDS000238112.18	SAMN40215838	clinical	cd_8_group_55	cd_4_group_5893	cd_2_group_11543
PDT002147430.1	PDS000238112.18	SAMN41093032	environmental/other	cd_8_group_55	cd_4_group_5893	cd_2_group_11543
PDT002189625.1	PDS000238112.18	SAMN41706643	clinical	cd_8_group_55	cd_4_group_5893	cd_2_group_11543
PDT002455067.1	PDS000238112.18	SAMN44245096	clinical	cd_8_group_55	cd_4_group_5893	cd_2_group_11543
PDT002611676.1	PDS000238112.18	SAMN46707676	clinical	cd_8_group_55	cd_4_group_5893	cd_2_group_11543
PDT000642609.1	PDS000238112.18	SAMN13516684	environmental/other	cd_8_group_55	cd_4_group_5893	cd_2_group_5174
PDT000673662.1	PDS000238112.18	SAMN13956740	clinical	cd_8_group_55	cd_4_group_5893	cd_2_group_5174
PDT000717434.1	PDS000238112.18	SAMN14486155	environmental/other	cd_8_group_55	cd_4_group_5893	cd_2_group_5174
PDT000762973.1	PDS000238112.18	SAMN15212571	clinical	cd_8_group_55	cd_4_group_5893	cd_2_group_5174
PDT000773616.1	PDS000238112.18	SAMN15395515	environmental/other	cd_8_group_55	cd_4_group_5893	cd_2_group_5174
PDT000863728.1	PDS000238112.18	SAMN16483493	environmental/other	cd_8_group_55	cd_4_group_5893	cd_2_group_5174
PDT000888903.1	PDS000238112.18	SAMN16785141	clinical	cd_8_group_55	cd_4_group_5893	cd_2_group_5174
PDT000890721.1	PDS000238112.18	SAMN16808307	clinical	cd_8_group_55	cd_4_group_5893	cd_2_group_5174
PDT000901952.1	PDS000238112.18	SAMN16984588	environmental/other	cd_8_group_55	cd_4_group_5893	cd_2_group_5174
PDT000942422.1	PDS000238112.18	SAMN17610456	environmental/other	cd_8_group_55	cd_4_group_5893	cd_2_group_5174
PDT001058154.1	PDS000238112.18	SAMN19547507	environmental/other	cd_8_group_55	cd_4_group_5893	cd_2_group_5174
PDT001089891.1	PDS000238112.18	SAMN20034883	environmental/other	cd_8_group_55	cd_4_group_5893	cd_2_group_5174
PDT001197342.1	PDS000238112.18	SAMN23706270	clinical	cd_8_group_55	cd_4_group_5893	cd_2_group_5174
PDT001680994.1	PDS000238112.18	SAMN34092147	clinical	cd_8_group_55	cd_4_group_5893	cd_2_group_5174
PDT001818898.1	PDS000238112.18	SAMN36496237	clinical	cd_8_group_55	cd_4_group_5893	cd_2_group_5174
PDT002009675.1	PDS000238112.18	SAMN20838226	environmental/other	cd_8_group_55	cd_4_group_5893	cd_2_group_5174
PDT002049064.1	PDS000238112.18	SAMN39295989	clinical	cd_8_group_55	cd_4_group_5893	cd_2_group_5174
PDT002149917.1	PDS000238112.18	SAMN41132084	clinical	cd_8_group_55	cd_4_group_5893	cd_2_group_5174
PDT001280554.1	PDS000238112.18	SAMN27406539	environmental/other	cd_8_group_55	cd_4_group_5893	cd_2_group_7499
PDT001287378.1	PDS000238112.18	SAMN27584793	clinical	cd_8_group_55	cd_4_group_5893	cd_2_group_7499
PDT001287851.1	PDS000238112.18	SAMN27597422	environmental/other	cd_8_group_55	cd_4_group_5893	cd_2_group_7499
PDT001314322.1	PDS000238112.18	SAMN28611735	environmental/other	cd_8_group_55	cd_4_group_5893	cd_2_group_7499
PDT001326550.1	PDS000238112.18	SAMN28950391	environmental/other	cd_8_group_55	cd_4_group_5893	cd_2_group_7499
PDT001557378.1	PDS000238112.18	SAMN32542810	environmental/other	cd_8_group_55	cd_4_group_5893	cd_2_group_7499
PDT001572407.1	PDS000238112.18	SAMN32669116	environmental/other	cd_8_group_55	cd_4_group_5893	cd_2_group_7499
PDT001572409.1	PDS000238112.18	SAMN32669118	environmental/other	cd_8_group_55	cd_4_group_5893	cd_2_group_7499
PDT001740980.1	PDS000238112.18	SAMN35165965	environmental/other	cd_8_group_55	cd_4_group_5893	cd_2_group_8918
PDT001768837.1	PDS000238112.18	SAMN35624227	environmental/other	cd_8_group_55	cd_4_group_5893	cd_2_group_8918
PDT001793421.1	PDS000238112.18	SAMN36036011	clinical	cd_8_group_55	cd_4_group_5893	cd_2_group_8918
PDT002072137.1	PDS000238112.18	SAMN39830069	environmental/other	cd_8_group_55	cd_4_group_5893	cd_2_group_8918
PDT000783799.1	PDS000238112.18	SAMN15459037	clinical	cd_8_group_55	cd_4_group_6417	cd_2_group_5690
PDT000889045.1	PDS000238112.18	SAMN16790620	clinical	cd_8_group_55	cd_4_group_6417	cd_2_group_5690
PDT001017829.1	PDS000238112.18	SAMN18974721	clinical	cd_8_group_55	cd_4_group_6417	cd_2_group_5690
PDT000835043.1	PDS000238112.18	SAMN16118397	environmental/other	cd_8_group_55	cd_4_group_6579	cd_2_group_5835
PDT000844931.1	PDS000238112.18	SAMN14308122	clinical	cd_8_group_55	cd_4_group_6579	cd_2_group_5835
PDT001125286.1	PDS000238112.18	SAMN21337214	environmental/other	cd_8_group_55	cd_4_group_6821	-
PDT000901961.1	PDS000238112.18	SAMN16984595	environmental/other	cd_8_group_55	cd_4_group_6821	cd_2_group_6048
PDT001125835.1	PDS000238112.18	SAMN21363144	environmental/other	cd_8_group_55	cd_4_group_6821	cd_2_group_6048
PDT000187936.2	PDS000238112.18	SAMN06335603	clinical	cd_8_group_55	cd_4_group_696	-
PDT000233920.2	PDS000238112.18	SAMN07510055	clinical	cd_8_group_55	cd_4_group_696	-
PDT000266586.2	PDS000238112.18	SAMN08040339	clinical	cd_8_group_55	cd_4_group_696	-
PDT000310754.2	PDS000238112.18	SAMN09008072	clinical	cd_8_group_55	cd_4_group_696	-
PDT000371718.1	PDS000238112.18	SAMN09946275	clinical	cd_8_group_55	cd_4_group_696	-
PDT000750366.1	PDS000238112.18	SAMN15057084	clinical	cd_8_group_55	cd_4_group_696	-
PDT001663588.1	PDS000238112.18	SAMN33799254	clinical	cd_8_group_55	cd_4_group_696	-
PDT001757395.1	PDS000238112.18	SAMN20838382	clinical	cd_8_group_55	cd_4_group_696	-
PDT001757400.1	PDS000238112.18	SAMN20838377	clinical	cd_8_group_55	cd_4_group_696	-
PDT002086828.1	PDS000238112.18	SAMN40139982	clinical	cd_8_group_55	cd_4_group_696	-
PDT002728617.1	PDS000238112.18	SAMN48116520	clinical	cd_8_group_55	cd_4_group_696	-
PDT002820572.1	PDS000238112.18	SAMN49720706	clinical	cd_8_group_55	cd_4_group_696	-
PDT001889955.1	PDS000238112.18	SAMN37453193	clinical	cd_8_group_55	cd_4_group_696	cd_2_group_10974
PDT001900145.1	PDS000238112.18	SAMN37531267	clinical	cd_8_group_55	cd_4_group_696	cd_2_group_10974
PDT000215068.2	PDS000238112.18	SAMN07180220	clinical	cd_8_group_55	cd_4_group_696	cd_2_group_1115
PDT000236296.2	PDS000238112.18	SAMN07537088	clinical	cd_8_group_55	cd_4_group_696	cd_2_group_1115
PDT002650324.1	PDS000238112.18	SAMN47172430	clinical	cd_8_group_55	cd_4_group_696	cd_2_group_13577
PDT002712403.1	PDS000238112.18	SAMN47891972	environmental/other	cd_8_group_55	cd_4_group_696	cd_2_group_13577
PDT002708657.1	PDS000238112.18	SAMN47818417	clinical	cd_8_group_55	cd_4_group_696	cd_2_group_13931
PDT002728616.1	PDS000238112.18	SAMN48116542	clinical	cd_8_group_55	cd_4_group_696	cd_2_group_13931
PDT002779083.1	PDS000238112.18	SAMN48690963	environmental/other	cd_8_group_55	cd_4_group_696	cd_2_group_13931
PDT002787006.1	PDS000238112.18	SAMN48811235	clinical	cd_8_group_55	cd_4_group_696	cd_2_group_13931
PDT000144570.2	PDS000238112.18	SAMN05578339	environmental/other	cd_8_group_55	cd_4_group_696	cd_2_group_564
PDT000171410.2	PDS000238112.18	SAMN06113225	clinical	cd_8_group_55	cd_4_group_696	cd_2_group_564
PDT000185470.2	PDS000238112.18	SAMN06285340	clinical	cd_8_group_55	cd_4_group_696	cd_2_group_564
PDT000224336.2	PDS000238112.18	SAMN07340317	environmental/other	cd_8_group_55	cd_4_group_696	cd_2_group_564
PDT000226093.2	PDS000238112.18	SAMN07373252	clinical	cd_8_group_55	cd_4_group_696	cd_2_group_564
PDT000233914.2	PDS000238112.18	SAMN07510052	clinical	cd_8_group_55	cd_4_group_696	cd_2_group_564
PDT000266593.2	PDS000238112.18	SAMN08040343	clinical	cd_8_group_55	cd_4_group_696	cd_2_group_564
PDT000288005.2	PDS000238112.18	SAMN08564065	clinical	cd_8_group_55	cd_4_group_696	cd_2_group_564
PDT000387410.1	PDS000238112.18	SAMN10161384	environmental/other	cd_8_group_55	cd_4_group_696	cd_2_group_564
PDT000392585.1	PDS000238112.18	SAMN10256450	environmental/other	cd_8_group_55	cd_4_group_696	cd_2_group_564
PDT000411973.1	PDS000238112.18	SAMN10489150	environmental/other	cd_8_group_55	cd_4_group_696	cd_2_group_564
PDT000479983.1	PDS000238112.18	SAMN11176039	clinical	cd_8_group_55	cd_4_group_696	cd_2_group_564
PDT000502733.1	PDS000238112.18	SAMN11654892	environmental/other	cd_8_group_55	cd_4_group_696	cd_2_group_564
PDT000646795.1	PDS000238112.18	SAMN13614727	clinical	cd_8_group_55	cd_4_group_696	cd_2_group_564
PDT000728811.2	PDS000238112.18	SAMN14754875	environmental/other	cd_8_group_55	cd_4_group_696	cd_2_group_564
PDT001230592.1	PDS000238112.18	SAMN25247439	environmental/other	cd_8_group_55	cd_4_group_696	cd_2_group_564
PDT001249592.1	PDS000238112.18	SAMN25944372	environmental/other	cd_8_group_55	cd_4_group_696	cd_2_group_564
PDT001276075.1	PDS000238112.18	SAMN26977611	environmental/other	cd_8_group_55	cd_4_group_696	cd_2_group_564
PDT001283618.1	PDS000238112.18	SAMN27522664	environmental/other	cd_8_group_55	cd_4_group_696	cd_2_group_564
PDT001349168.1	PDS000238112.18	SAMN29402558	clinical	cd_8_group_55	cd_4_group_696	cd_2_group_564
PDT001438639.1	PDS000238112.18	SAMN31104631	environmental/other	cd_8_group_55	cd_4_group_696	cd_2_group_564
PDT001465551.1	PDS000238112.18	SAMN31428625	environmental/other	cd_8_group_55	cd_4_group_696	cd_2_group_564
PDT001758746.1	PDS000238112.18	SAMN35364739	clinical	cd_8_group_55	cd_4_group_696	cd_2_group_564
PDT001759292.1	PDS000238112.18	SAMN35365800	environmental/other	cd_8_group_55	cd_4_group_696	cd_2_group_564
PDT001854457.1	PDS000238112.18	SAMN37041765	environmental/other	cd_8_group_55	cd_4_group_696	cd_2_group_564
PDT001891995.1	PDS000238112.18	SAMN37481233	clinical	cd_8_group_55	cd_4_group_696	cd_2_group_564
PDT002017632.1	PDS000238112.18	SAMN38669803	clinical	cd_8_group_55	cd_4_group_696	cd_2_group_564
PDT002049072.1	PDS000238112.18	SAMN39295996	clinical	cd_8_group_55	cd_4_group_696	cd_2_group_564
PDT002058225.1	PDS000238112.18	SAMN39486439	environmental/other	cd_8_group_55	cd_4_group_696	cd_2_group_564
PDT002175313.1	PDS000238112.18	SAMN41524249	clinical	cd_8_group_55	cd_4_group_696	cd_2_group_564
PDT002812226.1	PDS000238112.18	SAMN49539999	clinical	cd_8_group_55	cd_4_group_696	cd_2_group_564
PDT001009797.1	PDS000238112.18	SAMN18811516	clinical	cd_8_group_55	cd_4_group_7104	cd_2_group_6337
PDT001040632.1	PDS000238112.18	SAMN19235194	clinical	cd_8_group_55	cd_4_group_7104	cd_2_group_6337
PDT001117985.1	PDS000238112.18	SAMN21023758	environmental/other	cd_8_group_55	cd_4_group_7360	-
PDT001967106.1	PDS000238112.18	SAMN38093388	clinical	cd_8_group_55	cd_4_group_7360	-
PDT002010174.1	PDS000238112.18	SAMN38471373	environmental/other	cd_8_group_55	cd_4_group_7360	-
PDT002034676.1	PDS000238112.18	SAMN38892029	clinical	cd_8_group_55	cd_4_group_7360	-
PDT002086775.1	PDS000238112.18	SAMN40139929	clinical	cd_8_group_55	cd_4_group_7360	-
PDT002115464.1	PDS000238112.18	SAMN40526378	environmental/other	cd_8_group_55	cd_4_group_7360	-
PDT002384052.1	PDS000238112.18	SAMN43787897	environmental/other	cd_8_group_55	cd_4_group_7360	-
PDT002820201.1	PDS000238112.18	SAMN49716783	clinical	cd_8_group_55	cd_4_group_7360	-
PDT002850251.1	PDS000238112.18	SAMN50195149	clinical	cd_8_group_55	cd_4_group_7360	-
PDT002905005.1	PDS000238112.18	SAMN50927102	clinical	cd_8_group_55	cd_4_group_7360	-
PDT002040683.1	PDS000238112.18	SAMN39143794	clinical	cd_8_group_55	cd_4_group_7360	cd_2_group_11422
PDT002086812.1	PDS000238112.18	SAMN40139981	clinical	cd_8_group_55	cd_4_group_7360	cd_2_group_11422
PDT002163284.1	PDS000238112.18	SAMN41382611	clinical	cd_8_group_55	cd_4_group_7360	cd_2_group_11422
PDT002475969.1	PDS000238112.18	SAMN44814994	clinical	cd_8_group_55	cd_4_group_7360	cd_2_group_11422
PDT002738066.1	PDS000238112.18	SAMN48179742	clinical	cd_8_group_55	cd_4_group_7360	cd_2_group_11422
PDT001089869.1	PDS000238112.18	SAMN20034891	environmental/other	cd_8_group_55	cd_4_group_7360	cd_2_group_6584
PDT001101550.1	PDS000238112.18	SAMN20523596	environmental/other	cd_8_group_55	cd_4_group_7360	cd_2_group_6584
PDT001184715.1	PDS000238112.18	SAMN23427438	clinical	cd_8_group_55	cd_4_group_7360	cd_2_group_6584
PDT001552378.1	PDS000238112.18	SAMN32513406	clinical	cd_8_group_55	cd_4_group_7360	cd_2_group_6584
PDT001726597.1	PDS000238112.18	SAMN34999079	environmental/other	cd_8_group_55	cd_4_group_7360	cd_2_group_6584
PDT001118949.1	PDS000238112.18	SAMN21037351	environmental/other	cd_8_group_55	cd_4_group_7360	cd_2_group_6859
PDT001280032.1	PDS000238112.18	SAMN27356466	environmental/other	cd_8_group_55	cd_4_group_7360	cd_2_group_6859
PDT001592709.1	PDS000238112.18	SAMN32929507	environmental/other	cd_8_group_55	cd_4_group_7360	cd_2_group_8313
PDT001595975.1	PDS000238112.18	SAMN32954099	environmental/other	cd_8_group_55	cd_4_group_7360	cd_2_group_8313
PDT001607406.1	PDS000238112.18	SAMN33140992	clinical	cd_8_group_55	cd_4_group_7360	cd_2_group_8350
PDT001952240.1	PDS000238112.18	SAMN37929941	clinical	cd_8_group_55	cd_4_group_7360	cd_2_group_8350
PDT001663482.1	PDS000238112.18	SAMN33797040	clinical	cd_8_group_55	cd_4_group_7360	cd_2_group_8490
PDT002120395.1	PDS000238112.18	SAMN40579938	clinical	cd_8_group_55	cd_4_group_7360	cd_2_group_8490
PDT002905240.1	PDS000238112.18	SAMN50928191	clinical	cd_8_group_55	cd_4_group_7360	cd_2_group_8490
PDT001095383.1	PDS000238112.18	SAMN20353402	clinical	cd_8_group_55	cd_4_group_7398	-
PDT001757265.1	PDS000238112.18	SAMN16689694	clinical	cd_8_group_55	cd_4_group_7398	-
PDT001757266.1	PDS000238112.18	SAMN16689649	clinical	cd_8_group_55	cd_4_group_7398	cd_2_group_10022
PDT001757301.1	PDS000238112.18	SAMN16689662	clinical	cd_8_group_55	cd_4_group_7398	cd_2_group_10022
PDT001145709.1	PDS000238112.18	SAMN22065699	environmental/other	cd_8_group_55	cd_4_group_7825	cd_2_group_6975
PDT001163616.1	PDS000238112.18	SAMN22612447	environmental/other	cd_8_group_55	cd_4_group_7825	cd_2_group_6975
PDT002291785.1	PDS000238112.18	SAMN43035860	clinical	cd_8_group_55	cd_4_group_8401	-
PDT002716484.1	PDS000238112.18	SAMN47940174	clinical	cd_8_group_55	cd_4_group_8401	-
PDT001295678.1	PDS000238112.18	SAMN27958317	clinical	cd_8_group_55	cd_4_group_8401	cd_2_group_7548
PDT001361378.1	PDS000238112.18	SAMN29769592	clinical	cd_8_group_55	cd_4_group_8401	cd_2_group_7548
PDT001368947.1	PDS000238112.18	SAMN29938595	clinical	cd_8_group_55	cd_4_group_8401	cd_2_group_7548
PDT001843611.1	PDS000238112.18	SAMN36871773	clinical	cd_8_group_55	cd_4_group_8401	cd_2_group_7548
PDT002072163.1	PDS000238112.18	SAMN39831132	clinical	cd_8_group_55	cd_4_group_8401	cd_2_group_7548
PDT001310700.1	PDS000238112.18	SAMN28522410	clinical	cd_8_group_55	cd_4_group_8438	-
PDT002071057.1	PDS000238112.18	SAMN39746512	clinical	cd_8_group_55	cd_4_group_8438	-
PDT000152802.2	PDS000238112.18	SAMN05908965	clinical	cd_8_group_55	cd_4_group_865	-
PDT000549157.1	PDS000238112.18	SAMN12360683	environmental/other	cd_8_group_55	cd_4_group_865	cd_2_group_3457
PDT000563511.1	PDS000238112.18	SAMN12568010	environmental/other	cd_8_group_55	cd_4_group_865	cd_2_group_3457
PDT001581143.1	PDS000238112.18	SAMN32783152	clinical	cd_8_group_55	cd_4_group_9122	-
PDT002086774.1	PDS000238112.18	SAMN40139509	clinical	cd_8_group_55	cd_4_group_9122	-
PDT002135373.1	PDS000238112.18	SAMN40897227	clinical	cd_8_group_55	cd_4_group_9122	-
PDT002808283.1	PDS000238112.18	SAMN49403376	clinical	cd_8_group_55	cd_4_group_9122	-
PDT002135149.1	PDS000238112.18	SAMN40893791	clinical	cd_8_group_55	cd_4_group_9122	cd_2_group_11717
PDT002800403.1	PDS000238112.18	SAMN48967947	clinical	cd_8_group_55	cd_4_group_9122	cd_2_group_11717
PDT000226055.2	PDS000022710.100	SAMN07375420	environmental/other	cd_8_group_550	-	-
PDT000113413.2	PDS000022710.100	SAMN04545119	clinical	cd_8_group_550	cd_4_group_462	cd_2_group_375
PDT000583602.1	PDS000022710.100	SAMN03491034	clinical	cd_8_group_550	cd_4_group_462	cd_2_group_375
PDT000575548.1	PDS000044800.50	SAMN12648777	clinical	cd_8_group_5500	cd_4_group_5342	cd_2_group_4634
PDT001747847.1	PDS000044800.50	SAMEA2361400	NULL	cd_8_group_5500	cd_4_group_5342	cd_2_group_4634
PDT001753682.1	PDS000050061.5	SAMEA6935640	NULL	cd_8_group_5501	-	-
PDT000575553.1	PDS000050061.5	SAMN12648783	clinical	cd_8_group_5501	cd_4_group_5343	cd_2_group_4635
PDT000575555.1	PDS000050061.5	SAMN12648816	clinical	cd_8_group_5501	cd_4_group_5343	cd_2_group_4635
PDT001742709.1	PDS000050061.5	SAMEA5326809	clinical	cd_8_group_5501	cd_4_group_9803	cd_2_group_8975
PDT001753404.1	PDS000050061.5	SAMEA6936023	NULL	cd_8_group_5501	cd_4_group_9803	cd_2_group_8975
PDT000578714.1	PDS000050271.14	SAMN12670475	clinical	cd_8_group_5502	cd_4_group_5345	-
PDT000575561.1	PDS000050271.14	SAMN12648812	clinical	cd_8_group_5502	cd_4_group_5345	cd_2_group_4637
PDT000578761.1	PDS000050271.14	SAMN12670447	clinical	cd_8_group_5502	cd_4_group_5345	cd_2_group_4637
PDT000575578.1	PDS000022708.11	SAMN12648874	environmental/other	cd_8_group_5503	cd_4_group_5346	cd_2_group_4638
PDT001747521.1	PDS000022708.11	SAMEA2275273	NULL	cd_8_group_5503	cd_4_group_5346	cd_2_group_4638
PDT000575586.1	PDS000049616.15	SAMN12648864	clinical	cd_8_group_5504	cd_4_group_5347	cd_2_group_4639
PDT000577128.1	PDS000049616.15	SAMN12662806	clinical	cd_8_group_5504	cd_4_group_5347	cd_2_group_4639
PDT000575607.1	PDS000147015.3	SAMN12648909	clinical	cd_8_group_5505	-	-
PDT001746341.1	PDS000147015.3	SAMEA2237886	NULL	cd_8_group_5505	-	-
PDT001754102.1	PDS000147015.3	SAMN12880776	environmental/other	cd_8_group_5505	cd_4_group_10695	-
PDT001764952.1	PDS000147015.3	SAMEA104389931	NULL	cd_8_group_5505	cd_4_group_10695	-
PDT001764954.1	PDS000147015.3	SAMEA104389933	NULL	cd_8_group_5505	cd_4_group_10695	-
PDT000575673.1	PDS000022029.24	SAMN12647374	clinical	cd_8_group_5506	-	-
PDT001119324.1	PDS000022029.24	SAMN21040316	clinical	cd_8_group_5506	cd_4_group_6460	-
PDT000793075.1	PDS000022029.24	SAMN15586615	environmental/other	cd_8_group_5506	cd_4_group_6460	cd_2_group_5728
PDT000849541.1	PDS000022029.24	SAMN16283250	environmental/other	cd_8_group_5506	cd_4_group_6460	cd_2_group_5728
PDT000575675.1	PDS000147223.3	SAMN12647435	clinical	cd_8_group_5507	-	-
PDT001750656.1	PDS000147223.3	SAMN15516479	clinical	cd_8_group_5507	-	-
PDT000575740.1	PDS000022904.197	SAMN12657049	clinical	cd_8_group_5508	cd_4_group_5350	cd_2_group_4642
PDT000604358.1	PDS000022904.197	SAMN13003019	environmental/other	cd_8_group_5508	cd_4_group_5350	cd_2_group_4642
PDT000576212.1	PDS000021658.44	SAMN12657727	clinical	cd_8_group_5509	-	-
PDT001410641.1	PDS000021658.44	SAMN30689040	clinical	cd_8_group_5509	-	-
PDT001575236.1	PDS000021658.44	SAMN32717592	clinical	cd_8_group_5509	cd_4_group_9096	-
PDT001831196.1	PDS000021658.44	SAMN36730689	clinical	cd_8_group_5509	cd_4_group_9096	-
PDT000113414.2	PDS000021969.4	SAMN04545120	clinical	cd_8_group_551	cd_4_group_463	cd_2_group_376
PDT000583601.1	PDS000021969.4	SAMN03491041	clinical	cd_8_group_551	cd_4_group_463	cd_2_group_376
PDT001747287.1	PDS000049886.6	SAMEA2274972	NULL	cd_8_group_5510	-	-
PDT001749145.1	PDS000049886.6	SAMEA3164750	NULL	cd_8_group_5510	-	-
PDT000576238.1	PDS000049886.6	SAMN12637481	environmental/other	cd_8_group_5510	cd_4_group_5351	cd_2_group_4644
PDT001746050.1	PDS000049886.6	SAMEA2237243	NULL	cd_8_group_5510	cd_4_group_5351	cd_2_group_4644
PDT001746051.1	PDS000049886.6	SAMEA2237244	NULL	cd_8_group_5510	cd_4_group_5351	cd_2_group_4644
PDT001746056.1	PDS000049886.6	SAMEA2237249	NULL	cd_8_group_5510	cd_4_group_5351	cd_2_group_4644
PDT001746057.1	PDS000049886.6	SAMEA2237250	NULL	cd_8_group_5510	cd_4_group_5351	cd_2_group_4644
PDT001746058.1	PDS000049886.6	SAMEA2237251	NULL	cd_8_group_5510	cd_4_group_5351	cd_2_group_4644
PDT001746369.1	PDS000049886.6	SAMEA2237917	NULL	cd_8_group_5510	cd_4_group_5351	cd_2_group_4644
PDT000576264.1	PDS000148072.1	SAMN12659065	clinical	cd_8_group_5511	-	-
PDT001745732.1	PDS000148072.1	SAMEA4443543	NULL	cd_8_group_5511	-	-
PDT001764976.1	PDS000148072.1	SAMEA104389955	NULL	cd_8_group_5511	cd_4_group_11056	cd_2_group_10249
PDT001764977.1	PDS000148072.1	SAMEA104389956	NULL	cd_8_group_5511	cd_4_group_11056	cd_2_group_10249
PDT001764983.1	PDS000148072.1	SAMEA104389962	NULL	cd_8_group_5511	cd_4_group_11056	cd_2_group_10249
PDT000576273.1	PDS000050153.1	SAMN12659083	environmental/other	cd_8_group_5512	cd_4_group_5352	cd_2_group_4646
PDT000576325.1	PDS000050153.1	SAMN12659134	environmental/other	cd_8_group_5512	cd_4_group_5352	cd_2_group_4646
PDT001746355.1	PDS000147087.4	SAMEA2237903	NULL	cd_8_group_5513	cd_4_group_5353	-
PDT001746467.1	PDS000147087.4	SAMEA2237365	NULL	cd_8_group_5513	cd_4_group_5353	-
PDT001747381.1	PDS000147087.4	SAMEA2275094	NULL	cd_8_group_5513	cd_4_group_5353	-
PDT000576277.1	PDS000147087.4	SAMN12659061	clinical	cd_8_group_5513	cd_4_group_5353	cd_2_group_4647
PDT001748940.1	PDS000147087.4	SAMEA3164989	NULL	cd_8_group_5513	cd_4_group_5353	cd_2_group_4647
PDT001746343.1	PDS000049138.42	SAMEA2237888	NULL	cd_8_group_5514	cd_4_group_5356	-
PDT000576296.1	PDS000049138.42	SAMN12659112	environmental/other	cd_8_group_5514	cd_4_group_5356	cd_2_group_4650
PDT001749174.1	PDS000049138.42	SAMEA3164836	NULL	cd_8_group_5514	cd_4_group_5356	cd_2_group_4650
PDT001749176.1	PDS000049138.42	SAMEA3164842	NULL	cd_8_group_5514	cd_4_group_5356	cd_2_group_4650
PDT001749225.1	PDS000049138.42	SAMEA3164874	NULL	cd_8_group_5514	cd_4_group_5356	cd_2_group_4650
PDT000576300.1	PDS000050057.32	SAMN12659106	clinical	cd_8_group_5515	cd_4_group_5357	-
PDT001753326.1	PDS000050057.32	SAMEA6936435	NULL	cd_8_group_5515	cd_4_group_5357	-
PDT000576313.1	PDS000217949.14	SAMN12659121	clinical	cd_8_group_5516	-	-
PDT001746579.1	PDS000217949.14	SAMEA2237481	NULL	cd_8_group_5516	cd_4_group_10227	cd_2_group_9387
PDT001746601.1	PDS000217949.14	SAMEA2238037	NULL	cd_8_group_5516	cd_4_group_10227	cd_2_group_9387
PDT001746602.1	PDS000217949.14	SAMEA2238038	NULL	cd_8_group_5516	cd_4_group_10227	cd_2_group_9387
PDT001746603.1	PDS000217949.14	SAMEA2238039	NULL	cd_8_group_5516	cd_4_group_10227	cd_2_group_9387
PDT001746626.1	PDS000217949.14	SAMEA2238066	NULL	cd_8_group_5516	cd_4_group_10227	cd_2_group_9387
PDT001748847.1	PDS000217949.14	SAMEA3164813	NULL	cd_8_group_5516	cd_4_group_10227	cd_2_group_9387
PDT001748848.1	PDS000217949.14	SAMEA3164814	NULL	cd_8_group_5516	cd_4_group_10227	cd_2_group_9387
PDT000578543.1	PDS000050152.6	SAMN12669643	clinical	cd_8_group_5517	-	-
PDT000576477.1	PDS000050152.6	SAMN12659172	clinical	cd_8_group_5517	cd_4_group_5359	-
PDT000576319.1	PDS000050152.6	SAMN12659091	clinical	cd_8_group_5517	cd_4_group_5359	cd_2_group_4654
PDT000579839.1	PDS000050152.6	SAMN12673277	clinical	cd_8_group_5517	cd_4_group_5359	cd_2_group_4654
PDT000580538.1	PDS000050152.6	SAMN12692756	clinical	cd_8_group_5517	cd_4_group_5359	cd_2_group_4654
PDT000580646.1	PDS000050152.6	SAMN12692990	clinical	cd_8_group_5517	cd_4_group_5359	cd_2_group_4654
PDT000629785.1	PDS000050152.6	SAMN13268914	clinical	cd_8_group_5517	cd_4_group_5359	cd_2_group_4654
PDT001871295.1	PDS000050152.6	SAMN30987970	clinical	cd_8_group_5517	cd_4_group_5359	cd_2_group_4654
PDT000576348.1	PDS000049618.29	SAMN12659185	environmental/other	cd_8_group_5518	cd_4_group_5360	-
PDT001749490.1	PDS000049618.29	SAMEA3391068	NULL	cd_8_group_5518	cd_4_group_5360	-
PDT001749243.1	PDS000049618.29	SAMEA3391078	NULL	cd_8_group_5518	cd_4_group_5360	cd_2_group_9611
PDT001749510.1	PDS000049618.29	SAMEA3391172	NULL	cd_8_group_5518	cd_4_group_5360	cd_2_group_9611
PDT000576360.1	PDS000049060.12	SAMN12659255	environmental/other	cd_8_group_5519	cd_4_group_5362	cd_2_group_4657
PDT001748643.1	PDS000049060.12	SAMEA2613375	NULL	cd_8_group_5519	cd_4_group_5362	cd_2_group_4657
PDT000113415.2	PDS000022566.100	SAMN04545121	clinical	cd_8_group_552	cd_4_group_464	cd_2_group_377
PDT000583641.1	PDS000022566.100	SAMN03491035	clinical	cd_8_group_552	cd_4_group_464	cd_2_group_377
PDT000576363.1	PDS000191172.20	SAMN12659211	clinical	cd_8_group_5520	cd_4_group_5364	cd_2_group_4659
PDT002591450.1	PDS000191172.20	SAMN46416856	clinical	cd_8_group_5520	cd_4_group_5364	cd_2_group_4659
PDT000576370.1	PDS000021225.147	SAMN12659169	clinical	cd_8_group_5521	cd_4_group_5365	cd_2_group_4660
PDT000576422.1	PDS000021225.147	SAMN12659313	clinical	cd_8_group_5521	cd_4_group_5365	cd_2_group_4660
PDT000580527.1	PDS000021225.147	SAMN12692771	clinical	cd_8_group_5521	cd_4_group_5365	cd_2_group_4660
PDT000580550.1	PDS000021225.147	SAMN12692778	clinical	cd_8_group_5521	cd_4_group_5365	cd_2_group_4660
PDT001755495.1	PDS000021225.147	SAMEA103920122	NULL	cd_8_group_5521	cd_4_group_5365	cd_2_group_4660
PDT000576377.1	PDS000000150.46	SAMN12659256	clinical	cd_8_group_5522	cd_4_group_5366	cd_2_group_4661
PDT000578496.1	PDS000000150.46	SAMN12669596	clinical	cd_8_group_5522	cd_4_group_5366	cd_2_group_4661
PDT000576388.1	PDS000147061.3	SAMN12659225	environmental/other	cd_8_group_5523	cd_4_group_5367	cd_2_group_4662
PDT001748981.1	PDS000147061.3	SAMEA3165036	NULL	cd_8_group_5523	cd_4_group_5367	cd_2_group_4662
PDT000576392.1	PDS000147014.1	SAMN12659128	environmental/other	cd_8_group_5524	cd_4_group_5368	cd_2_group_4663
PDT001747876.1	PDS000147014.1	SAMEA2361431	NULL	cd_8_group_5524	cd_4_group_5368	cd_2_group_4663
PDT000576411.1	PDS000048786.24	SAMN12659173	clinical	cd_8_group_5525	-	-
PDT000577146.1	PDS000048786.24	SAMN12662787	environmental/other	cd_8_group_5525	-	-
PDT000578828.1	PDS000050290.2	SAMN12670730	clinical	cd_8_group_5526	-	-
PDT000576412.1	PDS000050290.2	SAMN12659222	clinical	cd_8_group_5526	cd_4_group_5370	-
PDT001748976.1	PDS000050290.2	SAMEA3165031	NULL	cd_8_group_5526	cd_4_group_5370	-
PDT000576423.1	PDS000050058.10	SAMN12659200	environmental/other	cd_8_group_5527	-	-
PDT000577183.1	PDS000050058.10	SAMN12662888	environmental/other	cd_8_group_5527	-	-
PDT000577339.1	PDS000050058.10	SAMN12663058	environmental/other	cd_8_group_5527	-	-
PDT001745672.1	PDS000050058.10	SAMEA4443274	NULL	cd_8_group_5527	-	-
PDT000804642.2	PDS000050058.10	SAMN15756209	environmental/other	cd_8_group_5527	cd_4_group_6494	cd_2_group_5760
PDT000807650.2	PDS000050058.10	SAMN15784008	environmental/other	cd_8_group_5527	cd_4_group_6494	cd_2_group_5760
PDT001741491.1	PDS000050058.10	SAMN11268291	clinical	cd_8_group_5527	cd_4_group_9749	-
PDT001741598.1	PDS000050058.10	SAMN11268316	clinical	cd_8_group_5527	cd_4_group_9749	-
PDT000576442.1	PDS000010644.57	SAMN12659144	environmental/other	cd_8_group_5528	-	-
PDT000579489.1	PDS000010644.57	SAMN12673100	clinical	cd_8_group_5528	-	-
PDT001754826.1	PDS000217267.8	SAMEA55033918	NULL	cd_8_group_5529	-	-
PDT001755097.1	PDS000217267.8	SAMEA95893918	NULL	cd_8_group_5529	-	-
PDT001755420.1	PDS000217267.8	SAMEA103920045	NULL	cd_8_group_5529	-	-
PDT001754781.1	PDS000217267.8	SAMEA55000168	NULL	cd_8_group_5529	cd_4_group_5373	-
PDT000576458.1	PDS000217267.8	SAMN12659304	clinical	cd_8_group_5529	cd_4_group_5373	cd_2_group_4667
PDT001754634.1	PDS000217267.8	SAMEA54889918	NULL	cd_8_group_5529	cd_4_group_5373	cd_2_group_4667
PDT000113416.2	PDS000022777.41	SAMN04545127	clinical	cd_8_group_553	cd_4_group_465	cd_2_group_378
PDT000583604.1	PDS000022777.41	SAMN03491036	clinical	cd_8_group_553	cd_4_group_465	cd_2_group_378
PDT000576486.1	PDS000207546.1	SAMN12659202	environmental/other	cd_8_group_5530	cd_4_group_5374	cd_2_group_4670
PDT001764939.1	PDS000207546.1	SAMEA104389918	NULL	cd_8_group_5530	cd_4_group_5374	cd_2_group_4670
PDT000576488.1	PDS000147022.26	SAMN12659209	clinical	cd_8_group_5531	-	-
PDT001745238.1	PDS000147022.26	SAMEA3711374	NULL	cd_8_group_5531	-	-
PDT001746176.1	PDS000147022.26	SAMEA2237556	NULL	cd_8_group_5531	-	-
PDT001746542.1	PDS000147022.26	SAMEA2237444	NULL	cd_8_group_5531	-	-
PDT001746648.1	PDS000147022.26	SAMEA2238090	NULL	cd_8_group_5531	-	-
PDT001748454.1	PDS000147022.26	SAMEA2613124	NULL	cd_8_group_5531	-	-
PDT001746530.1	PDS000147022.26	SAMEA2237431	NULL	cd_8_group_5531	cd_4_group_10225	-
PDT001747690.1	PDS000147022.26	SAMEA2275422	NULL	cd_8_group_5531	cd_4_group_10225	-
PDT000608870.1	PDS000050646.7	SAMN13034517	environmental/other	cd_8_group_5532	cd_4_group_5376	-
PDT000576536.1	PDS000050646.7	SAMN12637978	environmental/other	cd_8_group_5532	cd_4_group_5376	cd_2_group_4673
PDT000585502.1	PDS000050646.7	SAMN12741496	environmental/other	cd_8_group_5532	cd_4_group_5376	cd_2_group_4673
PDT000587532.1	PDS000050646.7	SAMN12771461	environmental/other	cd_8_group_5532	cd_4_group_5376	cd_2_group_4673
PDT000929758.1	PDS000050646.7	SAMN17250264	environmental/other	cd_8_group_5532	cd_4_group_5376	cd_2_group_6125
PDT000930105.1	PDS000050646.7	SAMN17264812	environmental/other	cd_8_group_5532	cd_4_group_5376	cd_2_group_6125
PDT000774019.1	PDS000050646.7	SAMN15400899	environmental/other	cd_8_group_5532	cd_4_group_6406	cd_2_group_5676
PDT000774035.1	PDS000050646.7	SAMN15400897	environmental/other	cd_8_group_5532	cd_4_group_6406	cd_2_group_5676
PDT000802146.1	PDS000050646.7	SAMN15731080	environmental/other	cd_8_group_5532	cd_4_group_6406	cd_2_group_5676
PDT000576584.1	PDS000050157.1	SAMN12638044	environmental/other	cd_8_group_5533	cd_4_group_5378	cd_2_group_4676
PDT000576589.1	PDS000050157.1	SAMN12638040	environmental/other	cd_8_group_5533	cd_4_group_5378	cd_2_group_4676
PDT000576793.1	PDS000050157.1	SAMN12638039	environmental/other	cd_8_group_5533	cd_4_group_5378	cd_2_group_4676
PDT000576604.1	PDS000050164.2	SAMN12637976	environmental/other	cd_8_group_5534	cd_4_group_5379	-
PDT000579318.1	PDS000050164.2	SAMN12684528	environmental/other	cd_8_group_5534	cd_4_group_5379	-
PDT000576605.1	PDS000051267.3	SAMN12637985	environmental/other	cd_8_group_5535	-	-
PDT000595894.1	PDS000051267.3	SAMN12867836	environmental/other	cd_8_group_5535	cd_4_group_5604	cd_2_group_4906
PDT000604461.1	PDS000051267.3	SAMN13002981	environmental/other	cd_8_group_5535	cd_4_group_5604	cd_2_group_4906
PDT000639118.1	PDS000051267.3	SAMN13447792	environmental/other	cd_8_group_5535	cd_4_group_5604	cd_2_group_4906
PDT000576607.1	PDS000021987.36	SAMN12637989	environmental/other	cd_8_group_5536	-	-
PDT000797483.1	PDS000021987.36	SAMN15655478	clinical	cd_8_group_5536	cd_4_group_6472	-
PDT000968778.1	PDS000021987.36	SAMN18007934	environmental/other	cd_8_group_5536	cd_4_group_6472	-
PDT000576616.1	PDS000050155.84	SAMN12637982	environmental/other	cd_8_group_5537	cd_4_group_5380	cd_2_group_4678
PDT000677412.1	PDS000050155.84	SAMN13977619	environmental/other	cd_8_group_5537	cd_4_group_5380	cd_2_group_4678
PDT001271736.1	PDS000065347.23	SAMN26814154	environmental/other	cd_8_group_5538	-	-
PDT000576617.1	PDS000065347.23	SAMN12637987	environmental/other	cd_8_group_5538	cd_4_group_5381	-
PDT000889550.1	PDS000065347.23	SAMN16794603	environmental/other	cd_8_group_5538	cd_4_group_5381	-
PDT000828599.1	PDS000065347.23	SAMN16047960	environmental/other	cd_8_group_5538	cd_4_group_5381	cd_2_group_5813
PDT000849503.1	PDS000065347.23	SAMN16283239	environmental/other	cd_8_group_5538	cd_4_group_5381	cd_2_group_5813
PDT000925727.1	PDS000065347.23	SAMN17176262	environmental/other	cd_8_group_5538	cd_4_group_5381	cd_2_group_6109
PDT001156740.6	PDS000065347.23	SAMN22370457	environmental/other	cd_8_group_5538	cd_4_group_5381	cd_2_group_6109
PDT000576903.1	PDS000021576.45	SAMN12638024	environmental/other	cd_8_group_5539	cd_4_group_5383	cd_2_group_4681
PDT000576914.1	PDS000021576.45	SAMN12638043	environmental/other	cd_8_group_5539	cd_4_group_5383	cd_2_group_4681
PDT000576925.1	PDS000021576.45	SAMN12638042	environmental/other	cd_8_group_5539	cd_4_group_5383	cd_2_group_4681
PDT000113419.2	PDS000022626.8	SAMN04545124	clinical	cd_8_group_554	-	-
PDT000469834.1	PDS000022626.8	SAMN11028336	clinical	cd_8_group_554	-	-
PDT000576989.1	PDS000222686.4	SAMN12662606	clinical	cd_8_group_5540	cd_4_group_5385	cd_2_group_4683
PDT000578726.1	PDS000222686.4	SAMN12670613	clinical	cd_8_group_5540	cd_4_group_5385	cd_2_group_4683
PDT000578965.1	PDS000222686.4	SAMN12670587	clinical	cd_8_group_5540	cd_4_group_5385	cd_2_group_4683
PDT000579863.1	PDS000222686.4	SAMN12670650	clinical	cd_8_group_5540	cd_4_group_5385	cd_2_group_4683
PDT001754794.1	PDS000044741.46	SAMEA55009918	NULL	cd_8_group_5541	cd_4_group_5386	-
PDT000577062.1	PDS000044741.46	SAMN12662605	environmental/other	cd_8_group_5541	cd_4_group_5386	cd_2_group_4684
PDT000578485.1	PDS000044741.46	SAMN12669583	clinical	cd_8_group_5541	cd_4_group_5386	cd_2_group_4684
PDT000578552.1	PDS000044741.46	SAMN12669664	environmental/other	cd_8_group_5541	cd_4_group_5386	cd_2_group_4684
PDT000580568.1	PDS000044741.46	SAMN12692796	clinical	cd_8_group_5541	cd_4_group_5386	cd_2_group_4684
PDT000580612.1	PDS000044741.46	SAMN12692955	clinical	cd_8_group_5541	cd_4_group_5386	cd_2_group_4684
PDT000580647.1	PDS000044741.46	SAMN12692992	clinical	cd_8_group_5541	cd_4_group_5386	cd_2_group_4684
PDT000580653.1	PDS000044741.46	SAMN12693015	clinical	cd_8_group_5541	cd_4_group_5386	cd_2_group_4684
PDT000629857.1	PDS000044741.46	SAMN13268850	clinical	cd_8_group_5541	cd_4_group_5386	cd_2_group_4684
PDT001741310.1	PDS000044741.46	SAMN08125714	clinical	cd_8_group_5541	cd_4_group_5386	cd_2_group_4684
PDT001744459.1	PDS000044741.46	SAMEA3391598	NULL	cd_8_group_5541	cd_4_group_5386	cd_2_group_4684
PDT001745188.1	PDS000044741.46	SAMEA3711110	NULL	cd_8_group_5541	cd_4_group_5386	cd_2_group_4684
PDT001745193.1	PDS000044741.46	SAMEA3711120	NULL	cd_8_group_5541	cd_4_group_5386	cd_2_group_4684
PDT001745194.1	PDS000044741.46	SAMEA3711121	NULL	cd_8_group_5541	cd_4_group_5386	cd_2_group_4684
PDT001745196.1	PDS000044741.46	SAMEA3711125	NULL	cd_8_group_5541	cd_4_group_5386	cd_2_group_4684
PDT001745386.1	PDS000044741.46	SAMEA3711129	NULL	cd_8_group_5541	cd_4_group_5386	cd_2_group_4684
PDT001745387.1	PDS000044741.46	SAMEA3711131	NULL	cd_8_group_5541	cd_4_group_5386	cd_2_group_4684
PDT001745391.1	PDS000044741.46	SAMEA3711150	NULL	cd_8_group_5541	cd_4_group_5386	cd_2_group_4684
PDT001745395.1	PDS000044741.46	SAMEA3711156	NULL	cd_8_group_5541	cd_4_group_5386	cd_2_group_4684
PDT001745398.1	PDS000044741.46	SAMEA3711163	NULL	cd_8_group_5541	cd_4_group_5386	cd_2_group_4684
PDT001745400.1	PDS000044741.46	SAMEA3711166	NULL	cd_8_group_5541	cd_4_group_5386	cd_2_group_4684
PDT001745405.1	PDS000044741.46	SAMEA3711176	NULL	cd_8_group_5541	cd_4_group_5386	cd_2_group_4684
PDT001745418.1	PDS000044741.46	SAMEA3711204	NULL	cd_8_group_5541	cd_4_group_5386	cd_2_group_4684
PDT001745419.1	PDS000044741.46	SAMEA3711207	NULL	cd_8_group_5541	cd_4_group_5386	cd_2_group_4684
PDT001745420.1	PDS000044741.46	SAMEA3711208	NULL	cd_8_group_5541	cd_4_group_5386	cd_2_group_4684
PDT001745421.1	PDS000044741.46	SAMEA3711210	NULL	cd_8_group_5541	cd_4_group_5386	cd_2_group_4684
PDT001745552.1	PDS000044741.46	SAMEA3711300	NULL	cd_8_group_5541	cd_4_group_5386	cd_2_group_4684
PDT001745573.1	PDS000044741.46	SAMEA4443246	NULL	cd_8_group_5541	cd_4_group_5386	cd_2_group_4684
PDT001745574.1	PDS000044741.46	SAMEA4443250	NULL	cd_8_group_5541	cd_4_group_5386	cd_2_group_4684
PDT001745592.1	PDS000044741.46	SAMEA4443323	NULL	cd_8_group_5541	cd_4_group_5386	cd_2_group_4684
PDT001745600.1	PDS000044741.46	SAMEA4443362	NULL	cd_8_group_5541	cd_4_group_5386	cd_2_group_4684
PDT001745614.1	PDS000044741.46	SAMEA4443427	NULL	cd_8_group_5541	cd_4_group_5386	cd_2_group_4684
PDT001745619.1	PDS000044741.46	SAMEA4443457	NULL	cd_8_group_5541	cd_4_group_5386	cd_2_group_4684
PDT001745636.1	PDS000044741.46	SAMEA4443542	NULL	cd_8_group_5541	cd_4_group_5386	cd_2_group_4684
PDT001745637.1	PDS000044741.46	SAMEA4443548	NULL	cd_8_group_5541	cd_4_group_5386	cd_2_group_4684
PDT001745641.1	PDS000044741.46	SAMEA4443571	NULL	cd_8_group_5541	cd_4_group_5386	cd_2_group_4684
PDT001745644.1	PDS000044741.46	SAMEA4443589	NULL	cd_8_group_5541	cd_4_group_5386	cd_2_group_4684
PDT001745649.1	PDS000044741.46	SAMEA4443614	NULL	cd_8_group_5541	cd_4_group_5386	cd_2_group_4684
PDT001745685.1	PDS000044741.46	SAMEA4443339	NULL	cd_8_group_5541	cd_4_group_5386	cd_2_group_4684
PDT001745707.1	PDS000044741.46	SAMEA4443428	NULL	cd_8_group_5541	cd_4_group_5386	cd_2_group_4684
PDT001745762.1	PDS000044741.46	SAMEA4443222	NULL	cd_8_group_5541	cd_4_group_5386	cd_2_group_4684
PDT001745764.1	PDS000044741.46	SAMEA4443229	NULL	cd_8_group_5541	cd_4_group_5386	cd_2_group_4684
PDT001745768.1	PDS000044741.46	SAMEA4443249	NULL	cd_8_group_5541	cd_4_group_5386	cd_2_group_4684
PDT001749241.1	PDS000044741.46	SAMEA3391076	NULL	cd_8_group_5541	cd_4_group_5386	cd_2_group_4684
PDT001749247.1	PDS000044741.46	SAMEA3391082	NULL	cd_8_group_5541	cd_4_group_5386	cd_2_group_4684
PDT001749252.1	PDS000044741.46	SAMEA3391087	NULL	cd_8_group_5541	cd_4_group_5386	cd_2_group_4684
PDT001749263.1	PDS000044741.46	SAMEA3391097	NULL	cd_8_group_5541	cd_4_group_5386	cd_2_group_4684
PDT001749280.1	PDS000044741.46	SAMEA3443700	NULL	cd_8_group_5541	cd_4_group_5386	cd_2_group_4684
PDT001749286.1	PDS000044741.46	SAMEA3391119	NULL	cd_8_group_5541	cd_4_group_5386	cd_2_group_4684
PDT001749289.1	PDS000044741.46	SAMEA3391122	NULL	cd_8_group_5541	cd_4_group_5386	cd_2_group_4684
PDT001749290.1	PDS000044741.46	SAMEA3391123	NULL	cd_8_group_5541	cd_4_group_5386	cd_2_group_4684
PDT001749291.1	PDS000044741.46	SAMEA3391124	NULL	cd_8_group_5541	cd_4_group_5386	cd_2_group_4684
PDT001749294.1	PDS000044741.46	SAMEA3391127	NULL	cd_8_group_5541	cd_4_group_5386	cd_2_group_4684
PDT001749304.1	PDS000044741.46	SAMEA3443701	NULL	cd_8_group_5541	cd_4_group_5386	cd_2_group_4684
PDT001749327.1	PDS000044741.46	SAMEA3391414	NULL	cd_8_group_5541	cd_4_group_5386	cd_2_group_4684
PDT001749343.1	PDS000044741.46	SAMEA3391430	NULL	cd_8_group_5541	cd_4_group_5386	cd_2_group_4684
PDT001749361.1	PDS000044741.46	SAMEA3391450	NULL	cd_8_group_5541	cd_4_group_5386	cd_2_group_4684
PDT001749362.1	PDS000044741.46	SAMEA3391451	NULL	cd_8_group_5541	cd_4_group_5386	cd_2_group_4684
PDT001749377.1	PDS000044741.46	SAMEA3391466	NULL	cd_8_group_5541	cd_4_group_5386	cd_2_group_4684
PDT001749389.1	PDS000044741.46	SAMEA3391477	NULL	cd_8_group_5541	cd_4_group_5386	cd_2_group_4684
PDT001749390.1	PDS000044741.46	SAMEA3391478	NULL	cd_8_group_5541	cd_4_group_5386	cd_2_group_4684
PDT001749396.1	PDS000044741.46	SAMEA3391484	NULL	cd_8_group_5541	cd_4_group_5386	cd_2_group_4684
PDT001749524.1	PDS000044741.46	SAMEA3391188	NULL	cd_8_group_5541	cd_4_group_5386	cd_2_group_4684
PDT001749526.1	PDS000044741.46	SAMEA3391190	NULL	cd_8_group_5541	cd_4_group_5386	cd_2_group_4684
PDT001749535.1	PDS000044741.46	SAMEA3391200	NULL	cd_8_group_5541	cd_4_group_5386	cd_2_group_4684
PDT001749537.1	PDS000044741.46	SAMEA3391202	NULL	cd_8_group_5541	cd_4_group_5386	cd_2_group_4684
PDT001749538.1	PDS000044741.46	SAMEA3391203	NULL	cd_8_group_5541	cd_4_group_5386	cd_2_group_4684
PDT001749539.1	PDS000044741.46	SAMEA3391204	NULL	cd_8_group_5541	cd_4_group_5386	cd_2_group_4684
PDT001749553.1	PDS000044741.46	SAMEA3391220	NULL	cd_8_group_5541	cd_4_group_5386	cd_2_group_4684
PDT001749574.1	PDS000044741.46	SAMEA3391242	NULL	cd_8_group_5541	cd_4_group_5386	cd_2_group_4684
PDT001749575.1	PDS000044741.46	SAMEA3391243	NULL	cd_8_group_5541	cd_4_group_5386	cd_2_group_4684
PDT001749668.1	PDS000044741.46	SAMEA3391355	NULL	cd_8_group_5541	cd_4_group_5386	cd_2_group_4684
PDT001749676.1	PDS000044741.46	SAMEA3391363	NULL	cd_8_group_5541	cd_4_group_5386	cd_2_group_4684
PDT001749677.1	PDS000044741.46	SAMEA3391364	NULL	cd_8_group_5541	cd_4_group_5386	cd_2_group_4684
PDT001749681.1	PDS000044741.46	SAMEA3391368	NULL	cd_8_group_5541	cd_4_group_5386	cd_2_group_4684
PDT001749690.1	PDS000044741.46	SAMEA3391376	NULL	cd_8_group_5541	cd_4_group_5386	cd_2_group_4684
PDT001749696.1	PDS000044741.46	SAMEA3391382	NULL	cd_8_group_5541	cd_4_group_5386	cd_2_group_4684
PDT001749698.1	PDS000044741.46	SAMEA3391384	NULL	cd_8_group_5541	cd_4_group_5386	cd_2_group_4684
PDT001749699.1	PDS000044741.46	SAMEA3391385	NULL	cd_8_group_5541	cd_4_group_5386	cd_2_group_4684
PDT001749705.1	PDS000044741.46	SAMEA3391391	NULL	cd_8_group_5541	cd_4_group_5386	cd_2_group_4684
PDT001749706.1	PDS000044741.46	SAMEA3391392	NULL	cd_8_group_5541	cd_4_group_5386	cd_2_group_4684
PDT001749711.1	PDS000044741.46	SAMEA3391398	NULL	cd_8_group_5541	cd_4_group_5386	cd_2_group_4684
PDT001749718.1	PDS000044741.46	SAMEA3391404	NULL	cd_8_group_5541	cd_4_group_5386	cd_2_group_4684
PDT001749722.1	PDS000044741.46	SAMEA3391493	NULL	cd_8_group_5541	cd_4_group_5386	cd_2_group_4684
PDT001749726.1	PDS000044741.46	SAMEA3391496	NULL	cd_8_group_5541	cd_4_group_5386	cd_2_group_4684
PDT001749749.1	PDS000044741.46	SAMEA3391519	NULL	cd_8_group_5541	cd_4_group_5386	cd_2_group_4684
PDT001749752.1	PDS000044741.46	SAMEA3391522	NULL	cd_8_group_5541	cd_4_group_5386	cd_2_group_4684
PDT001749753.1	PDS000044741.46	SAMEA3391523	NULL	cd_8_group_5541	cd_4_group_5386	cd_2_group_4684
PDT001749769.1	PDS000044741.46	SAMEA3391541	NULL	cd_8_group_5541	cd_4_group_5386	cd_2_group_4684
PDT001749770.1	PDS000044741.46	SAMEA3443707	NULL	cd_8_group_5541	cd_4_group_5386	cd_2_group_4684
PDT001749772.1	PDS000044741.46	SAMEA3391543	NULL	cd_8_group_5541	cd_4_group_5386	cd_2_group_4684
PDT001749774.1	PDS000044741.46	SAMEA3391545	NULL	cd_8_group_5541	cd_4_group_5386	cd_2_group_4684
PDT001749776.1	PDS000044741.46	SAMEA3391547	NULL	cd_8_group_5541	cd_4_group_5386	cd_2_group_4684
PDT001749777.1	PDS000044741.46	SAMEA3391548	NULL	cd_8_group_5541	cd_4_group_5386	cd_2_group_4684
PDT001749790.1	PDS000044741.46	SAMEA3391562	NULL	cd_8_group_5541	cd_4_group_5386	cd_2_group_4684
PDT001749791.1	PDS000044741.46	SAMEA3391563	NULL	cd_8_group_5541	cd_4_group_5386	cd_2_group_4684
PDT001749792.1	PDS000044741.46	SAMEA3391564	NULL	cd_8_group_5541	cd_4_group_5386	cd_2_group_4684
PDT001749793.1	PDS000044741.46	SAMEA3443708	NULL	cd_8_group_5541	cd_4_group_5386	cd_2_group_4684
PDT001749795.1	PDS000044741.46	SAMEA3391566	NULL	cd_8_group_5541	cd_4_group_5386	cd_2_group_4684
PDT001749797.1	PDS000044741.46	SAMEA3391568	NULL	cd_8_group_5541	cd_4_group_5386	cd_2_group_4684
PDT001749798.1	PDS000044741.46	SAMEA3391570	NULL	cd_8_group_5541	cd_4_group_5386	cd_2_group_4684
PDT001749799.1	PDS000044741.46	SAMEA3391571	NULL	cd_8_group_5541	cd_4_group_5386	cd_2_group_4684
PDT001749800.1	PDS000044741.46	SAMEA3391572	NULL	cd_8_group_5541	cd_4_group_5386	cd_2_group_4684
PDT001749802.1	PDS000044741.46	SAMEA3391574	NULL	cd_8_group_5541	cd_4_group_5386	cd_2_group_4684
PDT001749803.1	PDS000044741.46	SAMEA3391575	NULL	cd_8_group_5541	cd_4_group_5386	cd_2_group_4684
PDT001749805.1	PDS000044741.46	SAMEA3391578	NULL	cd_8_group_5541	cd_4_group_5386	cd_2_group_4684
PDT001749806.1	PDS000044741.46	SAMEA3391579	NULL	cd_8_group_5541	cd_4_group_5386	cd_2_group_4684
PDT001749808.1	PDS000044741.46	SAMEA3391582	NULL	cd_8_group_5541	cd_4_group_5386	cd_2_group_4684
PDT001749820.1	PDS000044741.46	SAMEA3391596	NULL	cd_8_group_5541	cd_4_group_5386	cd_2_group_4684
PDT001749821.1	PDS000044741.46	SAMEA3391597	NULL	cd_8_group_5541	cd_4_group_5386	cd_2_group_4684
PDT001749827.1	PDS000044741.46	SAMEA3391605	NULL	cd_8_group_5541	cd_4_group_5386	cd_2_group_4684
PDT001749840.1	PDS000044741.46	SAMEA3391617	NULL	cd_8_group_5541	cd_4_group_5386	cd_2_group_4684
PDT001749844.1	PDS000044741.46	SAMEA3391621	NULL	cd_8_group_5541	cd_4_group_5386	cd_2_group_4684
PDT001749877.1	PDS000044741.46	SAMEA3391654	NULL	cd_8_group_5541	cd_4_group_5386	cd_2_group_4684
PDT001755056.1	PDS000044741.46	SAMEA95863168	NULL	cd_8_group_5541	cd_4_group_5386	cd_2_group_4684
PDT001755057.1	PDS000044741.46	SAMEA95863918	NULL	cd_8_group_5541	cd_4_group_5386	cd_2_group_4684
PDT001755058.1	PDS000044741.46	SAMEA95864668	NULL	cd_8_group_5541	cd_4_group_5386	cd_2_group_4684
PDT001755060.1	PDS000044741.46	SAMEA95866168	NULL	cd_8_group_5541	cd_4_group_5386	cd_2_group_4684
PDT001755063.1	PDS000044741.46	SAMEA95868418	NULL	cd_8_group_5541	cd_4_group_5386	cd_2_group_4684
PDT001755066.1	PDS000044741.46	SAMEA95870668	NULL	cd_8_group_5541	cd_4_group_5386	cd_2_group_4684
PDT001755069.1	PDS000044741.46	SAMEA95872918	NULL	cd_8_group_5541	cd_4_group_5386	cd_2_group_4684
PDT001755071.1	PDS000044741.46	SAMEA95874418	NULL	cd_8_group_5541	cd_4_group_5386	cd_2_group_4684
PDT001755073.1	PDS000044741.46	SAMEA95875918	NULL	cd_8_group_5541	cd_4_group_5386	cd_2_group_4684
PDT001755076.1	PDS000044741.46	SAMEA95878168	NULL	cd_8_group_5541	cd_4_group_5386	cd_2_group_4684
PDT001755078.1	PDS000044741.46	SAMEA95879668	NULL	cd_8_group_5541	cd_4_group_5386	cd_2_group_4684
PDT001755085.1	PDS000044741.46	SAMEA95884918	NULL	cd_8_group_5541	cd_4_group_5386	cd_2_group_4684
PDT001755086.1	PDS000044741.46	SAMEA95885668	NULL	cd_8_group_5541	cd_4_group_5386	cd_2_group_4684
PDT001755087.1	PDS000044741.46	SAMEA95886418	NULL	cd_8_group_5541	cd_4_group_5386	cd_2_group_4684
PDT001755088.1	PDS000044741.46	SAMEA95887168	NULL	cd_8_group_5541	cd_4_group_5386	cd_2_group_4684
PDT001755089.1	PDS000044741.46	SAMEA95887918	NULL	cd_8_group_5541	cd_4_group_5386	cd_2_group_4684
PDT001755091.1	PDS000044741.46	SAMEA95889418	NULL	cd_8_group_5541	cd_4_group_5386	cd_2_group_4684
PDT001755099.1	PDS000044741.46	SAMEA95895418	NULL	cd_8_group_5541	cd_4_group_5386	cd_2_group_4684
PDT001755101.1	PDS000044741.46	SAMEA95896918	NULL	cd_8_group_5541	cd_4_group_5386	cd_2_group_4684
PDT001755109.1	PDS000044741.46	SAMEA95902918	NULL	cd_8_group_5541	cd_4_group_5386	cd_2_group_4684
PDT001755111.1	PDS000044741.46	SAMEA95904418	NULL	cd_8_group_5541	cd_4_group_5386	cd_2_group_4684
PDT001755118.1	PDS000044741.46	SAMEA95909668	NULL	cd_8_group_5541	cd_4_group_5386	cd_2_group_4684
PDT001755124.1	PDS000044741.46	SAMEA95914168	NULL	cd_8_group_5541	cd_4_group_5386	cd_2_group_4684
PDT001755126.1	PDS000044741.46	SAMEA95915668	NULL	cd_8_group_5541	cd_4_group_5386	cd_2_group_4684
PDT001755208.1	PDS000044741.46	SAMEA103914337	NULL	cd_8_group_5541	cd_4_group_5386	cd_2_group_4684
PDT000577106.1	PDS000148092.1	SAMN12662714	environmental/other	cd_8_group_5542	cd_4_group_5387	cd_2_group_4685
PDT001764947.1	PDS000148092.1	SAMEA104389926	NULL	cd_8_group_5542	cd_4_group_5387	cd_2_group_4685
PDT001746935.1	PDS000050252.2	SAMEA2274611	NULL	cd_8_group_5543	-	-
PDT000577108.1	PDS000050252.2	SAMN12662717	environmental/other	cd_8_group_5543	cd_4_group_5388	cd_2_group_4686
PDT000578575.1	PDS000050252.2	SAMN12669697	clinical	cd_8_group_5543	cd_4_group_5388	cd_2_group_4686
PDT000577120.1	PDS000049092.9	SAMN12662772	clinical	cd_8_group_5544	cd_4_group_5389	cd_2_group_4687
PDT000578616.1	PDS000049092.9	SAMN12669731	clinical	cd_8_group_5544	cd_4_group_5389	cd_2_group_4687
PDT000578882.1	PDS000049092.9	SAMN12670499	clinical	cd_8_group_5544	cd_4_group_5389	cd_2_group_4687
PDT001748125.1	PDS000010641.20	SAMEA2361707	NULL	cd_8_group_5545	cd_4_group_10355	cd_2_group_9529
PDT001748126.1	PDS000010641.20	SAMEA2361708	NULL	cd_8_group_5545	cd_4_group_10355	cd_2_group_9529
PDT001748128.1	PDS000010641.20	SAMEA2361710	NULL	cd_8_group_5545	cd_4_group_10355	cd_2_group_9529
PDT000577121.1	PDS000010641.20	SAMN12662770	environmental/other	cd_8_group_5545	cd_4_group_5390	cd_2_group_4688
PDT001745449.1	PDS000010641.20	SAMEA3711266	NULL	cd_8_group_5545	cd_4_group_5390	cd_2_group_4688
PDT001745866.1	PDS000010641.20	SAMEA4443270	NULL	cd_8_group_5545	cd_4_group_5390	cd_2_group_4688
PDT000577130.1	PDS000049772.14	SAMN12662811	environmental/other	cd_8_group_5546	cd_4_group_5392	cd_2_group_4690
PDT001749233.1	PDS000049772.14	SAMEA3165158	NULL	cd_8_group_5546	cd_4_group_5392	cd_2_group_4690
PDT000578505.1	PDS000050257.1	SAMN12669608	environmental/other	cd_8_group_5547	-	-
PDT000577135.1	PDS000050257.1	SAMN12662809	environmental/other	cd_8_group_5547	cd_4_group_5393	-
PDT000578493.1	PDS000050257.1	SAMN12669615	environmental/other	cd_8_group_5547	cd_4_group_5393	-
PDT000577137.1	PDS000050462.2	SAMN12662765	environmental/other	cd_8_group_5548	cd_4_group_5395	cd_2_group_4692
PDT000582519.1	PDS000050462.2	SAMN12710079	environmental/other	cd_8_group_5548	cd_4_group_5395	cd_2_group_4692
PDT000600951.1	PDS000050462.2	SAMN12909742	environmental/other	cd_8_group_5548	cd_4_group_5395	cd_2_group_4692
PDT001749032.1	PDS000039218.14	SAMEA3165101	NULL	cd_8_group_5549	-	-
PDT001745829.1	PDS000039218.14	SAMEA4443585	NULL	cd_8_group_5549	cd_4_group_5396	-
PDT000577140.1	PDS000039218.14	SAMN12662841	environmental/other	cd_8_group_5549	cd_4_group_5396	cd_2_group_4693
PDT000578386.1	PDS000039218.14	SAMN12669486	clinical	cd_8_group_5549	cd_4_group_5396	cd_2_group_4693
PDT000578604.1	PDS000039218.14	SAMN12669713	clinical	cd_8_group_5549	cd_4_group_5396	cd_2_group_4693
PDT000578635.1	PDS000039218.14	SAMN12669734	clinical	cd_8_group_5549	cd_4_group_5396	cd_2_group_4693
PDT000580554.1	PDS000039218.14	SAMN12692779	clinical	cd_8_group_5549	cd_4_group_5396	cd_2_group_4693
PDT001749834.1	PDS000039218.14	SAMEA3391611	NULL	cd_8_group_5549	cd_4_group_5396	cd_2_group_4693
PDT001749835.1	PDS000039218.14	SAMEA3391612	NULL	cd_8_group_5549	cd_4_group_5396	cd_2_group_4693
PDT001749837.1	PDS000039218.14	SAMEA3391614	NULL	cd_8_group_5549	cd_4_group_5396	cd_2_group_4693
PDT001749845.1	PDS000039218.14	SAMEA3391622	NULL	cd_8_group_5549	cd_4_group_5396	cd_2_group_4693
PDT000113423.2	PDS000021966.3	SAMN04545129	clinical	cd_8_group_555	cd_4_group_467	cd_2_group_380
PDT000583609.1	PDS000021966.3	SAMN03401501	clinical	cd_8_group_555	cd_4_group_467	cd_2_group_380
PDT000577152.1	PDS000191135.45	SAMN12662813	environmental/other	cd_8_group_5550	cd_4_group_5398	cd_2_group_4696
PDT000577262.1	PDS000191135.45	SAMN12663009	environmental/other	cd_8_group_5550	cd_4_group_5398	cd_2_group_4696
PDT001747764.1	PDS000191135.45	SAMEA2361315	NULL	cd_8_group_5550	cd_4_group_5398	cd_2_group_4696
PDT000577155.1	PDS000164504.31	SAMN12662903	clinical	cd_8_group_5551	cd_4_group_5399	cd_2_group_4697
PDT000577303.1	PDS000164504.31	SAMN12663040	environmental/other	cd_8_group_5551	cd_4_group_5399	cd_2_group_4697
PDT000577162.1	PDS000146768.5	SAMN12662822	environmental/other	cd_8_group_5552	cd_4_group_5400	-
PDT000578959.1	PDS000146768.5	SAMN12670569	environmental/other	cd_8_group_5552	cd_4_group_5400	-
PDT000577164.1	PDS000048706.43	SAMN12662831	environmental/other	cd_8_group_5553	-	-
PDT000578825.1	PDS000048706.43	SAMN12670593	clinical	cd_8_group_5553	-	-
PDT001741312.1	PDS000048706.43	SAMN08125712	clinical	cd_8_group_5553	-	-
PDT001753093.1	PDS000044850.13	SAMEA6936344	clinical	cd_8_group_5554	-	-
PDT001765353.1	PDS000044850.13	SAMEA104390332	NULL	cd_8_group_5554	cd_4_group_5401	-
PDT000577166.1	PDS000044850.13	SAMN12662859	clinical	cd_8_group_5554	cd_4_group_5401	cd_2_group_4699
PDT001748415.1	PDS000044850.13	SAMEA2612979	NULL	cd_8_group_5554	cd_4_group_5401	cd_2_group_4699
PDT000577167.1	PDS000049966.5	SAMN12662901	environmental/other	cd_8_group_5555	-	-
PDT000578412.1	PDS000049966.5	SAMN12669518	environmental/other	cd_8_group_5555	-	-
PDT000577171.1	PDS000044850.13	SAMN12662871	environmental/other	cd_8_group_5556	cd_4_group_5402	cd_2_group_4701
PDT001764927.1	PDS000044850.13	SAMEA104389906	NULL	cd_8_group_5556	cd_4_group_5402	cd_2_group_4701
PDT000577186.1	PDS000048926.17	SAMN12662897	environmental/other	cd_8_group_5557	-	-
PDT001740433.1	PDS000048926.17	SAMEA5554525	NULL	cd_8_group_5557	-	-
PDT000577198.1	PDS000049499.69	SAMN12662926	environmental/other	cd_8_group_5558	-	-
PDT001748803.1	PDS000049499.69	SAMEA3164727	NULL	cd_8_group_5558	-	-
PDT000577206.1	PDS000053521.1	SAMN12662916	environmental/other	cd_8_group_5559	cd_4_group_5405	cd_2_group_4705
PDT000629828.1	PDS000053521.1	SAMN13268869	clinical	cd_8_group_5559	cd_4_group_5405	cd_2_group_4705
PDT000113424.2	PDS000021965.3	SAMN04545130	clinical	cd_8_group_556	cd_4_group_468	cd_2_group_381
PDT000583600.1	PDS000021965.3	SAMN03491042	clinical	cd_8_group_556	cd_4_group_468	cd_2_group_381
PDT000577214.1	PDS000050085.8	SAMN12662936	clinical	cd_8_group_5560	cd_4_group_5406	cd_2_group_4706
PDT001754412.1	PDS000050085.8	SAMEA54667918	NULL	cd_8_group_5560	cd_4_group_5406	cd_2_group_4706
PDT001754413.1	PDS000050085.8	SAMEA54668668	NULL	cd_8_group_5560	cd_4_group_5406	cd_2_group_4706
PDT001754414.1	PDS000050085.8	SAMEA54669418	NULL	cd_8_group_5560	cd_4_group_5406	cd_2_group_4706
PDT001754416.1	PDS000050085.8	SAMEA54670918	NULL	cd_8_group_5560	cd_4_group_5406	cd_2_group_4706
PDT001754417.1	PDS000050085.8	SAMEA54671668	NULL	cd_8_group_5560	cd_4_group_5406	cd_2_group_4706
PDT001754559.1	PDS000050085.8	SAMEA54788668	NULL	cd_8_group_5560	cd_4_group_5406	cd_2_group_4706
PDT001754560.1	PDS000050085.8	SAMEA54789418	NULL	cd_8_group_5560	cd_4_group_5406	cd_2_group_4706
PDT001754561.1	PDS000050085.8	SAMEA54790168	NULL	cd_8_group_5560	cd_4_group_5406	cd_2_group_4706
PDT001754563.1	PDS000050085.8	SAMEA54791668	NULL	cd_8_group_5560	cd_4_group_5406	cd_2_group_4706
PDT001754564.1	PDS000050085.8	SAMEA54792418	NULL	cd_8_group_5560	cd_4_group_5406	cd_2_group_4706
PDT001754727.1	PDS000050085.8	SAMEA54959668	NULL	cd_8_group_5560	cd_4_group_5406	cd_2_group_4706
PDT000577219.1	PDS000044759.23	SAMN12662933	environmental/other	cd_8_group_5561	-	-
PDT001748521.1	PDS000044759.23	SAMEA2613225	NULL	cd_8_group_5561	cd_4_group_5524	-
PDT000580651.1	PDS000044759.23	SAMN12692995	clinical	cd_8_group_5561	cd_4_group_5524	cd_2_group_4826
PDT001747343.1	PDS000044759.23	SAMEA2275029	NULL	cd_8_group_5561	cd_4_group_5524	cd_2_group_4826
PDT001111458.1	PDS000049143.9	SAMN16769556	NULL	cd_8_group_5562	-	-
PDT001111466.1	PDS000049143.9	SAMN16769729	NULL	cd_8_group_5562	-	-
PDT001111559.1	PDS000049143.9	SAMN16731168	clinical	cd_8_group_5562	-	-
PDT001112536.1	PDS000049143.9	SAMN16731379	NULL	cd_8_group_5562	-	-
PDT001112572.1	PDS000049143.9	SAMN16731322	clinical	cd_8_group_5562	-	-
PDT001112587.1	PDS000049143.9	SAMN16731303	clinical	cd_8_group_5562	-	-
PDT001111404.1	PDS000049143.9	SAMN16769618	NULL	cd_8_group_5562	cd_4_group_5407	-
PDT001112422.1	PDS000049143.9	SAMN16731561	clinical	cd_8_group_5562	cd_4_group_5407	-
PDT000577221.1	PDS000049143.9	SAMN12662932	clinical	cd_8_group_5562	cd_4_group_5407	cd_2_group_4707
PDT000629859.1	PDS000049143.9	SAMN13268842	clinical	cd_8_group_5562	cd_4_group_5407	cd_2_group_4707
PDT001112151.1	PDS000049143.9	SAMN16731729	clinical	cd_8_group_5562	cd_4_group_5407	cd_2_group_4707
PDT001112620.1	PDS000049143.9	SAMN16731242	clinical	cd_8_group_5562	cd_4_group_5407	cd_2_group_4707
PDT000579468.1	PDS000049143.9	SAMN12673078	clinical	cd_8_group_5562	cd_4_group_5469	cd_2_group_4769
PDT000579688.1	PDS000049143.9	SAMN12673135	clinical	cd_8_group_5562	cd_4_group_5469	cd_2_group_4769
PDT001111261.1	PDS000049143.9	SAMN16731014	NULL	cd_8_group_5562	cd_4_group_7504	-
PDT001112348.1	PDS000049143.9	SAMN16731692	NULL	cd_8_group_5562	cd_4_group_7504	-
PDT000577225.1	PDS000050262.3	SAMN12662954	environmental/other	cd_8_group_5563	-	-
PDT000578471.1	PDS000050262.3	SAMN12669579	clinical	cd_8_group_5563	cd_4_group_5428	-
PDT000578926.1	PDS000050262.3	SAMN12670675	environmental/other	cd_8_group_5563	cd_4_group_5428	-
PDT000577228.1	PDS000050200.1	SAMN12662951	environmental/other	cd_8_group_5564	cd_4_group_5408	cd_2_group_4708
PDT000577298.1	PDS000050200.1	SAMN12663017	environmental/other	cd_8_group_5564	cd_4_group_5408	cd_2_group_4708
PDT000577234.1	PDS000217948.21	SAMN12662943	clinical	cd_8_group_5565	-	-
PDT001747237.1	PDS000217948.21	SAMEA2274920	NULL	cd_8_group_5565	-	-
PDT001755172.1	PDS000217948.21	SAMEA103914301	NULL	cd_8_group_5565	-	-
PDT000577264.1	PDS000049412.15	SAMN12662993	clinical	cd_8_group_5566	-	-
PDT001741544.1	PDS000049412.15	SAMN11268460	clinical	cd_8_group_5566	-	-
PDT001741620.1	PDS000049412.15	SAMN11268497	clinical	cd_8_group_5566	-	-
PDT001741521.1	PDS000049412.15	SAMN11268502	clinical	cd_8_group_5566	cd_4_group_9752	-
PDT001741524.1	PDS000049412.15	SAMN11268501	clinical	cd_8_group_5566	cd_4_group_9752	-
PDT001741516.1	PDS000049412.15	SAMN11268509	clinical	cd_8_group_5566	cd_4_group_9752	cd_2_group_8935
PDT001741542.1	PDS000049412.15	SAMN11268462	clinical	cd_8_group_5566	cd_4_group_9752	cd_2_group_8935
PDT001741775.1	PDS000049412.15	SAMN11268511	clinical	cd_8_group_5566	cd_4_group_9752	cd_2_group_8935
PDT000577265.1	PDS000021037.33	SAMN12662998	clinical	cd_8_group_5567	cd_4_group_5410	cd_2_group_4710
PDT001743218.1	PDS000021037.33	SAMEA5326196	NULL	cd_8_group_5567	cd_4_group_5410	cd_2_group_4710
PDT000577275.1	PDS000147094.1	SAMN12663006	environmental/other	cd_8_group_5568	cd_4_group_5411	cd_2_group_4711
PDT001749108.1	PDS000147094.1	SAMEA3165185	NULL	cd_8_group_5568	cd_4_group_5411	cd_2_group_4711
PDT001753708.1	PDS000050256.4	SAMEA6935676	NULL	cd_8_group_5569	cd_4_group_5413	-
PDT000577277.1	PDS000050256.4	SAMN12663008	clinical	cd_8_group_5569	cd_4_group_5413	cd_2_group_4713
PDT000578614.1	PDS000050256.4	SAMN12669716	clinical	cd_8_group_5569	cd_4_group_5413	cd_2_group_4713
PDT000578864.1	PDS000050256.4	SAMN12670634	clinical	cd_8_group_5569	cd_4_group_5413	cd_2_group_4713
PDT000578924.1	PDS000050256.4	SAMN12670466	clinical	cd_8_group_5569	cd_4_group_5413	cd_2_group_4713
PDT000578942.1	PDS000050256.4	SAMN12670597	clinical	cd_8_group_5569	cd_4_group_5413	cd_2_group_4713
PDT001753706.1	PDS000050256.4	SAMEA6935674	NULL	cd_8_group_5569	cd_4_group_5413	cd_2_group_4713
PDT001754771.1	PDS000050256.4	SAMEA54992668	NULL	cd_8_group_5569	cd_4_group_5413	cd_2_group_4713
PDT001785299.1	PDS000050256.4	SAMEA6828903	clinical	cd_8_group_5569	cd_4_group_5413	cd_2_group_4713
PDT000113439.2	PDS000021891.4	SAMN04545145	clinical	cd_8_group_557	cd_4_group_469	cd_2_group_382
PDT000134219.2	PDS000021891.4	SAMN05230220	clinical	cd_8_group_557	cd_4_group_469	cd_2_group_382
PDT000577311.1	PDS000022594.11	SAMN12663027	clinical	cd_8_group_5570	cd_4_group_5415	cd_2_group_4715
PDT000578422.1	PDS000022594.11	SAMN12669526	clinical	cd_8_group_5570	cd_4_group_5415	cd_2_group_4715
PDT002000126.1	PDS000021968.380	SAMEA114634129	NULL	cd_8_group_5571	-	-
PDT001748030.1	PDS000021968.380	SAMEA2361598	NULL	cd_8_group_5571	cd_4_group_10165	-
PDT001746055.1	PDS000021968.380	SAMEA2237248	NULL	cd_8_group_5571	cd_4_group_10165	cd_2_group_9317
PDT001746340.1	PDS000021968.380	SAMEA2237885	NULL	cd_8_group_5571	cd_4_group_10165	cd_2_group_9317
PDT001746914.1	PDS000021968.380	SAMEA2274590	NULL	cd_8_group_5571	cd_4_group_10165	cd_2_group_9317
PDT000577324.1	PDS000021968.380	SAMN12663076	environmental/other	cd_8_group_5571	cd_4_group_5416	-
PDT001749766.1	PDS000021968.380	SAMEA3391538	NULL	cd_8_group_5571	cd_4_group_5416	-
PDT000577555.1	PDS000048745.4	SAMN12662789	environmental/other	cd_8_group_5572	cd_4_group_5417	-
PDT002671939.1	PDS000048745.4	SAMEA117810664	NULL	cd_8_group_5572	cd_4_group_5417	cd_2_group_13817
PDT002672071.1	PDS000048745.4	SAMEA117810727	NULL	cd_8_group_5572	cd_4_group_5417	cd_2_group_13817
PDT002672223.1	PDS000048745.4	SAMEA117810916	NULL	cd_8_group_5572	cd_4_group_5417	cd_2_group_13817
PDT000577563.1	PDS000147047.1	SAMN12662982	environmental/other	cd_8_group_5573	-	-
PDT001748291.1	PDS000147047.1	SAMEA2613029	NULL	cd_8_group_5573	-	-
PDT000577564.1	PDS000050078.6	SAMN12663007	environmental/other	cd_8_group_5574	cd_4_group_5418	cd_2_group_4716
PDT000578390.1	PDS000050078.6	SAMN12669491	environmental/other	cd_8_group_5574	cd_4_group_5418	cd_2_group_4716
PDT000578376.1	PDS000222423.19	SAMN12669509	clinical	cd_8_group_5575	cd_4_group_5419	cd_2_group_4718
PDT001745731.1	PDS000222423.19	SAMEA4443538	NULL	cd_8_group_5575	cd_4_group_5419	cd_2_group_4718
PDT000578395.1	PDS000146834.23	SAMN12669495	environmental/other	cd_8_group_5576	cd_4_group_5421	-
PDT001746906.1	PDS000146834.23	SAMEA2274582	NULL	cd_8_group_5576	cd_4_group_5421	-
PDT000578407.1	PDS000217948.21	SAMN12669517	clinical	cd_8_group_5577	cd_4_group_5422	cd_2_group_4722
PDT000630622.1	PDS000217948.21	SAMN13326929	clinical	cd_8_group_5577	cd_4_group_5422	cd_2_group_4722
PDT001743946.1	PDS000049618.29	SAMEA5326708	clinical	cd_8_group_5578	-	-
PDT001742951.1	PDS000049618.29	SAMEA5326177	clinical	cd_8_group_5578	cd_4_group_5423	-
PDT001745394.1	PDS000049618.29	SAMEA3711154	NULL	cd_8_group_5578	cd_4_group_5423	-
PDT001749282.1	PDS000049618.29	SAMEA3391115	NULL	cd_8_group_5578	cd_4_group_5423	-
PDT000578419.1	PDS000049618.29	SAMN12669525	environmental/other	cd_8_group_5578	cd_4_group_5423	cd_2_group_4724
PDT000578475.1	PDS000049618.29	SAMN12669590	environmental/other	cd_8_group_5578	cd_4_group_5423	cd_2_group_4724
PDT000578430.1	PDS000048707.11	SAMN12669560	environmental/other	cd_8_group_5579	cd_4_group_5425	-
PDT000578688.1	PDS000048707.11	SAMN12670644	environmental/other	cd_8_group_5579	cd_4_group_5425	-
PDT000804613.2	PDS000048707.11	SAMN15756154	environmental/other	cd_8_group_5579	cd_4_group_5425	-
PDT001749388.1	PDS000048707.11	SAMEA3391476	NULL	cd_8_group_5579	cd_4_group_5425	-
PDT001740152.1	PDS000048707.11	SAMEA104429376	NULL	cd_8_group_5579	cd_4_group_5425	cd_2_group_8870
PDT001740188.1	PDS000048707.11	SAMEA104429412	NULL	cd_8_group_5579	cd_4_group_5425	cd_2_group_8870
PDT001740190.1	PDS000048707.11	SAMEA104429414	NULL	cd_8_group_5579	cd_4_group_5425	cd_2_group_8870
PDT000113469.2	PDS000021961.2	SAMN04545175	clinical	cd_8_group_558	cd_4_group_470	-
PDT000113470.2	PDS000021961.2	SAMN04545176	clinical	cd_8_group_558	cd_4_group_470	-
PDT000578453.1	PDS000050259.1	SAMN12669552	environmental/other	cd_8_group_5580	-	-
PDT000578472.1	PDS000050259.1	SAMN12669582	environmental/other	cd_8_group_5580	-	-
PDT001741683.1	PDS000050261.2	SAMN11268476	clinical	cd_8_group_5581	-	-
PDT001741679.1	PDS000050261.2	SAMN11268301	clinical	cd_8_group_5581	cd_4_group_5426	-
PDT000578464.1	PDS000050261.2	SAMN12669587	clinical	cd_8_group_5581	cd_4_group_5426	cd_2_group_4728
PDT001741489.1	PDS000050261.2	SAMN11268297	clinical	cd_8_group_5581	cd_4_group_5426	cd_2_group_4728
PDT001741490.1	PDS000050261.2	SAMN11268296	clinical	cd_8_group_5581	cd_4_group_5426	cd_2_group_4728
PDT001741530.1	PDS000050261.2	SAMN11268320	clinical	cd_8_group_5581	cd_4_group_5426	cd_2_group_4728
PDT001741532.1	PDS000050261.2	SAMN11268322	clinical	cd_8_group_5581	cd_4_group_5426	cd_2_group_4728
PDT001741606.1	PDS000050261.2	SAMN11268318	clinical	cd_8_group_5581	cd_4_group_5426	cd_2_group_4728
PDT001741607.1	PDS000050261.2	SAMN11268319	clinical	cd_8_group_5581	cd_4_group_5426	cd_2_group_4728
PDT000578474.1	PDS000217267.8	SAMN12669591	clinical	cd_8_group_5582	-	-
PDT001749029.1	PDS000217267.8	SAMEA3165097	NULL	cd_8_group_5582	-	-
PDT000578479.1	PDS000050250.3	SAMN12669581	clinical	cd_8_group_5583	-	-
PDT001745557.1	PDS000050250.3	SAMEA3711310	NULL	cd_8_group_5583	-	-
PDT000578531.1	PDS000049188.5	SAMN12669651	environmental/other	cd_8_group_5584	cd_4_group_5431	cd_2_group_4731
PDT000722657.1	PDS000049188.5	SAMN14602586	environmental/other	cd_8_group_5584	cd_4_group_5431	cd_2_group_4731
PDT000578538.1	PDS000216902.30	SAMN12669661	environmental/other	cd_8_group_5585	cd_4_group_5432	cd_2_group_4732
PDT001746494.1	PDS000216902.30	SAMEA2237393	NULL	cd_8_group_5585	cd_4_group_5432	cd_2_group_4732
PDT001749714.1	PDS000216902.30	SAMEA3391400	NULL	cd_8_group_5585	cd_4_group_5432	cd_2_group_4732
PDT001749781.1	PDS000216902.30	SAMEA3391552	NULL	cd_8_group_5585	cd_4_group_5432	cd_2_group_4732
PDT000578542.1	PDS000146856.12	SAMN12669655	clinical	cd_8_group_5586	cd_4_group_5433	cd_2_group_4733
PDT000578567.1	PDS000146856.12	SAMN12669677	clinical	cd_8_group_5586	cd_4_group_5433	cd_2_group_4733
PDT000578556.1	PDS000049404.9	SAMN12669663	clinical	cd_8_group_5587	-	-
PDT001749571.1	PDS000049404.9	SAMEA3391239	NULL	cd_8_group_5587	-	-
PDT000578560.1	PDS000147013.1	SAMN12669665	clinical	cd_8_group_5588	cd_4_group_5434	cd_2_group_4734
PDT001749762.1	PDS000147013.1	SAMEA3391533	NULL	cd_8_group_5588	cd_4_group_5434	cd_2_group_4734
PDT000578566.1	PDS000233568.6	SAMN12669679	clinical	cd_8_group_5589	cd_4_group_5435	-
PDT001749687.1	PDS000233568.6	SAMEA3391374	NULL	cd_8_group_5589	cd_4_group_5435	cd_2_group_9639
PDT001755571.1	PDS000233568.6	SAMEA103920199	NULL	cd_8_group_5589	cd_4_group_5435	cd_2_group_9639
PDT000113491.7	PDS000026230.1	SAMN04545197	clinical	cd_8_group_559	cd_4_group_471	cd_2_group_383
PDT000134226.3	PDS000026230.1	SAMN05230286	clinical	cd_8_group_559	cd_4_group_471	cd_2_group_383
PDT000578573.1	PDS000021274.91	SAMN12669681	clinical	cd_8_group_5590	cd_4_group_5437	cd_2_group_4735
PDT001749756.1	PDS000021274.91	SAMEA3391526	NULL	cd_8_group_5590	cd_4_group_5437	cd_2_group_4735
PDT001749775.1	PDS000021274.91	SAMEA3391546	NULL	cd_8_group_5590	cd_4_group_5437	cd_2_group_4735
PDT001749848.1	PDS000021274.91	SAMEA3391625	NULL	cd_8_group_5590	cd_4_group_5437	cd_2_group_4735
PDT001749852.1	PDS000021274.91	SAMEA3391629	NULL	cd_8_group_5590	cd_4_group_5437	cd_2_group_4735
PDT000578608.1	PDS000050361.1	SAMN12669721	clinical	cd_8_group_5591	cd_4_group_5441	cd_2_group_4739
PDT000579868.1	PDS000050361.1	SAMN12670630	clinical	cd_8_group_5591	cd_4_group_5441	cd_2_group_4739
PDT000578618.1	PDS000169425.4	SAMN12669736	environmental/other	cd_8_group_5592	cd_4_group_5443	cd_2_group_4740
PDT001745976.1	PDS000169425.4	SAMEA4443374	NULL	cd_8_group_5592	cd_4_group_5443	cd_2_group_4740
PDT000578631.1	PDS000146931.1	SAMN12669727	clinical	cd_8_group_5593	cd_4_group_5444	cd_2_group_4741
PDT001745701.1	PDS000146931.1	SAMEA4443396	NULL	cd_8_group_5593	cd_4_group_5444	cd_2_group_4741
PDT000578676.1	PDS000157490.1	SAMN12670557	clinical	cd_8_group_5594	cd_4_group_5445	cd_2_group_4742
PDT001871312.1	PDS000157490.1	SAMN30987981	clinical	cd_8_group_5594	cd_4_group_5445	cd_2_group_4742
PDT000578706.1	PDS000048796.66	SAMN12670731	clinical	cd_8_group_5595	cd_4_group_5449	cd_2_group_4746
PDT000578865.1	PDS000048796.66	SAMN12670707	clinical	cd_8_group_5595	cd_4_group_5449	cd_2_group_4746
PDT000578734.1	PDS000048774.71	SAMN12670704	clinical	cd_8_group_5596	-	-
PDT001747382.1	PDS000048774.71	SAMEA2275095	NULL	cd_8_group_5596	-	-
PDT000578755.1	PDS000191172.20	SAMN12670611	clinical	cd_8_group_5597	cd_4_group_5450	-
PDT001755194.1	PDS000191172.20	SAMEA103914323	NULL	cd_8_group_5597	cd_4_group_5450	-
PDT000584561.1	PDS000191172.20	SAMN12730854	clinical	cd_8_group_5597	cd_4_group_5450	cd_2_group_4855
PDT001750477.1	PDS000191172.20	SAMN15516410	clinical	cd_8_group_5597	cd_4_group_5450	cd_2_group_4855
PDT000578762.1	PDS000048944.16	SAMN12670684	clinical	cd_8_group_5598	cd_4_group_5451	-
PDT001764876.1	PDS000048944.16	SAMEA104389855	NULL	cd_8_group_5598	cd_4_group_5451	-
PDT000578786.1	PDS000049246.7	SAMN12670468	clinical	cd_8_group_5599	cd_4_group_5453	cd_2_group_4750
PDT000579791.1	PDS000049246.7	SAMN12673220	clinical	cd_8_group_5599	cd_4_group_5453	cd_2_group_4750
PDT000192020.2	PDS000183094.23	SAMN06481542	clinical	cd_8_group_56	-	-
PDT000199825.2	PDS000183094.23	SAMN06661248	environmental/other	cd_8_group_56	-	-
PDT000368429.1	PDS000183094.23	SAMN09933770	environmental/other	cd_8_group_56	-	-
PDT000380235.1	PDS000183094.23	SAMN10081920	clinical	cd_8_group_56	-	-
PDT000477255.1	PDS000183094.23	SAMN11116079	environmental/other	cd_8_group_56	-	-
PDT000485627.1	PDS000183094.23	SAMN11320713	environmental/other	cd_8_group_56	-	-
PDT000498283.1	PDS000183094.23	SAMN11571906	environmental/other	cd_8_group_56	-	-
PDT000503713.1	PDS000183094.23	SAMN11787916	clinical	cd_8_group_56	-	-
PDT000632038.1	PDS000183094.23	SAMN13342409	clinical	cd_8_group_56	-	-
PDT000725461.1	PDS000183094.23	SAMN14680959	environmental/other	cd_8_group_56	-	-
PDT000917389.1	PDS000183094.23	SAMN17116292	environmental/other	cd_8_group_56	-	-
PDT001016293.1	PDS000183094.23	SAMN18926122	clinical	cd_8_group_56	-	-
PDT001167577.1	PDS000183094.23	SAMN22841082	clinical	cd_8_group_56	-	-
PDT001234727.1	PDS000183094.23	SAMN25513345	clinical	cd_8_group_56	-	-
PDT001424687.1	PDS000183094.23	SAMN30926439	clinical	cd_8_group_56	-	-
PDT001662421.1	PDS000183094.23	SAMN33758824	clinical	cd_8_group_56	-	-
PDT001691250.1	PDS000183094.23	SAMN34218329	clinical	cd_8_group_56	-	-
PDT001734562.1	PDS000183094.23	SAMN35085268	environmental/other	cd_8_group_56	-	-
PDT001769840.1	PDS000183094.23	SAMN04377865	clinical	cd_8_group_56	-	-
PDT001780827.1	PDS000183094.23	SAMN35758944	clinical	cd_8_group_56	-	-
PDT001889061.1	PDS000183094.23	SAMN37433982	clinical	cd_8_group_56	-	-
PDT001993375.1	PDS000183094.23	SAMN38335777	environmental/other	cd_8_group_56	-	-
PDT002238193.1	PDS000183094.23	SAMN42227366	clinical	cd_8_group_56	-	-
PDT002484450.1	PDS000183094.23	SAMN44979924	environmental/other	cd_8_group_56	cd_4_group_13366	cd_2_group_12565
PDT002502765.1	PDS000183094.23	SAMN45105118	environmental/other	cd_8_group_56	cd_4_group_13366	cd_2_group_12565
PDT000092889.2	PDS000183094.23	SAMN04229851	environmental/other	cd_8_group_56	cd_4_group_44	-
PDT000167779.2	PDS000183094.23	SAMN06111795	environmental/other	cd_8_group_56	cd_4_group_44	-
PDT000266321.2	PDS000183094.23	SAMN08051555	environmental/other	cd_8_group_56	cd_4_group_44	-
PDT000283120.2	PDS000183094.23	SAMN08437416	environmental/other	cd_8_group_56	cd_4_group_44	-
PDT000291368.2	PDS000183094.23	SAMN08630004	environmental/other	cd_8_group_56	cd_4_group_44	-
PDT000307256.2	PDS000183094.23	SAMN08950967	environmental/other	cd_8_group_56	cd_4_group_44	-
PDT000399116.1	PDS000183094.23	SAMN10346371	clinical	cd_8_group_56	cd_4_group_44	-
PDT000416959.1	PDS000183094.23	SAMN10589315	clinical	cd_8_group_56	cd_4_group_44	-
PDT000428972.1	PDS000183094.23	SAMN10669083	clinical	cd_8_group_56	cd_4_group_44	-
PDT000476855.1	PDS000183094.23	SAMN11109446	clinical	cd_8_group_56	cd_4_group_44	-
PDT000498298.1	PDS000183094.23	SAMN11571905	environmental/other	cd_8_group_56	cd_4_group_44	-
PDT000509514.1	PDS000183094.23	SAMN11877492	clinical	cd_8_group_56	cd_4_group_44	-
PDT000547998.1	PDS000183094.23	SAMN12349551	environmental/other	cd_8_group_56	cd_4_group_44	-
PDT000717996.1	PDS000183094.23	SAMN14504326	environmental/other	cd_8_group_56	cd_4_group_44	-
PDT000722836.1	PDS000183094.23	SAMN14607191	environmental/other	cd_8_group_56	cd_4_group_44	-
PDT000948797.1	PDS000183094.23	SAMN17799322	clinical	cd_8_group_56	cd_4_group_44	-
PDT000975988.1	PDS000183094.23	SAMN18094502	clinical	cd_8_group_56	cd_4_group_44	-
PDT000977344.1	PDS000183094.23	SAMN18128880	clinical	cd_8_group_56	cd_4_group_44	-
PDT001275710.1	PDS000183094.23	SAMN26931878	clinical	cd_8_group_56	cd_4_group_44	-
PDT001507350.1	PDS000183094.23	SAMN31974931	environmental/other	cd_8_group_56	cd_4_group_44	-
PDT001593818.1	PDS000183094.23	SAMN32934885	clinical	cd_8_group_56	cd_4_group_44	-
PDT001793428.1	PDS000183094.23	SAMN36036010	clinical	cd_8_group_56	cd_4_group_44	-
PDT002014109.1	PDS000183094.23	SAMN38638905	environmental/other	cd_8_group_56	cd_4_group_44	-
PDT002234387.1	PDS000183094.23	SAMN42158207	clinical	cd_8_group_56	cd_4_group_44	-
PDT002316485.1	PDS000183094.23	SAMN43147680	clinical	cd_8_group_56	cd_4_group_44	-
PDT002456457.1	PDS000183094.23	SAMN44368894	clinical	cd_8_group_56	cd_4_group_44	-
PDT002558104.1	PDS000183094.23	SAMN46112815	clinical	cd_8_group_56	cd_4_group_44	-
PDT002605056.1	PDS000183094.23	SAMN46527596	clinical	cd_8_group_56	cd_4_group_44	-
PDT002833970.1	PDS000183094.23	SAMN49947224	clinical	cd_8_group_56	cd_4_group_44	-
PDT001904272.1	PDS000183094.23	SAMN37546133	environmental/other	cd_8_group_56	cd_4_group_44	cd_2_group_11010
PDT001942472.1	PDS000183094.23	SAMN37859291	environmental/other	cd_8_group_56	cd_4_group_44	cd_2_group_11010
PDT001952571.1	PDS000183094.23	SAMN37938480	clinical	cd_8_group_56	cd_4_group_44	cd_2_group_11010
PDT002521322.1	PDS000183094.23	SAMN45232083	clinical	cd_8_group_56	cd_4_group_44	cd_2_group_12596
PDT002530824.1	PDS000183094.23	SAMN45806879	clinical	cd_8_group_56	cd_4_group_44	cd_2_group_12596
PDT002558118.1	PDS000183094.23	SAMN46112954	clinical	cd_8_group_56	cd_4_group_44	cd_2_group_12596
PDT002652349.1	PDS000183094.23	SAMN47202381	clinical	cd_8_group_56	cd_4_group_44	cd_2_group_12596
PDT002879435.1	PDS000183094.23	SAMN50560594	clinical	cd_8_group_56	cd_4_group_44	cd_2_group_12596
PDT000305555.2	PDS000183094.23	SAMN08921940	environmental/other	cd_8_group_56	cd_4_group_44	cd_2_group_1741
PDT000305562.2	PDS000183094.23	SAMN08921939	environmental/other	cd_8_group_56	cd_4_group_44	cd_2_group_1741
PDT000336826.1	PDS000183094.23	SAMN09489478	clinical	cd_8_group_56	cd_4_group_44	cd_2_group_1951
PDT000483180.1	PDS000183094.23	SAMN11265401	clinical	cd_8_group_56	cd_4_group_44	cd_2_group_1951
PDT000046471.3	PDS000183094.23	SAMN03246887	environmental/other	cd_8_group_56	cd_4_group_44	cd_2_group_37
PDT000092888.2	PDS000183094.23	SAMN04229860	environmental/other	cd_8_group_56	cd_4_group_44	cd_2_group_37
PDT000104926.2	PDS000183094.23	SAMN04452152	environmental/other	cd_8_group_56	cd_4_group_44	cd_2_group_37
PDT000108171.2	PDS000183094.23	SAMN04508247	environmental/other	cd_8_group_56	cd_4_group_44	cd_2_group_37
PDT000112928.2	PDS000183094.23	SAMN04543693	environmental/other	cd_8_group_56	cd_4_group_44	cd_2_group_37
PDT000123790.2	PDS000183094.23	SAMN04625698	environmental/other	cd_8_group_56	cd_4_group_44	cd_2_group_37
PDT000148699.2	PDS000183094.23	SAMN05763257	environmental/other	cd_8_group_56	cd_4_group_44	cd_2_group_37
PDT000150607.2	PDS000183094.23	SAMN05833084	environmental/other	cd_8_group_56	cd_4_group_44	cd_2_group_37
PDT000150615.2	PDS000183094.23	SAMN05833078	environmental/other	cd_8_group_56	cd_4_group_44	cd_2_group_37
PDT000157628.2	PDS000183094.23	SAMN06005771	environmental/other	cd_8_group_56	cd_4_group_44	cd_2_group_37
PDT000187707.2	PDS000183094.23	SAMN06328515	environmental/other	cd_8_group_56	cd_4_group_44	cd_2_group_37
PDT000205637.2	PDS000183094.23	SAMN06843596	environmental/other	cd_8_group_56	cd_4_group_44	cd_2_group_37
PDT000239573.2	PDS000183094.23	SAMN07597733	clinical	cd_8_group_56	cd_4_group_44	cd_2_group_37
PDT000262612.2	PDS000183094.23	SAMN08000890	environmental/other	cd_8_group_56	cd_4_group_44	cd_2_group_37
PDT000273746.2	PDS000183094.23	SAMN08224420	environmental/other	cd_8_group_56	cd_4_group_44	cd_2_group_37
PDT000281266.2	PDS000183094.23	SAMN08380154	environmental/other	cd_8_group_56	cd_4_group_44	cd_2_group_37
PDT000281314.2	PDS000183094.23	SAMN08370038	environmental/other	cd_8_group_56	cd_4_group_44	cd_2_group_37
PDT000283006.2	PDS000183094.23	SAMN08437261	environmental/other	cd_8_group_56	cd_4_group_44	cd_2_group_37
PDT000283520.2	PDS000183094.23	SAMN08447610	environmental/other	cd_8_group_56	cd_4_group_44	cd_2_group_37
PDT000300081.2	PDS000183094.23	SAMN08801799	environmental/other	cd_8_group_56	cd_4_group_44	cd_2_group_37
PDT000303632.2	PDS000183094.23	SAMN08873553	environmental/other	cd_8_group_56	cd_4_group_44	cd_2_group_37
PDT000313063.2	PDS000183094.23	SAMN08167552	environmental/other	cd_8_group_56	cd_4_group_44	cd_2_group_37
PDT000313504.2	PDS000183094.23	SAMN09203643	clinical	cd_8_group_56	cd_4_group_44	cd_2_group_37
PDT000322178.1	PDS000183094.23	SAMN09292337	clinical	cd_8_group_56	cd_4_group_44	cd_2_group_37
PDT000328654.1	PDS000183094.23	SAMN09399594	environmental/other	cd_8_group_56	cd_4_group_44	cd_2_group_37
PDT000340572.1	PDS000183094.23	SAMN09534579	environmental/other	cd_8_group_56	cd_4_group_44	cd_2_group_37
PDT000340952.1	PDS000183094.23	SAMN09545612	clinical	cd_8_group_56	cd_4_group_44	cd_2_group_37
PDT000340975.1	PDS000183094.23	SAMN09545645	clinical	cd_8_group_56	cd_4_group_44	cd_2_group_37
PDT000360087.1	PDS000183094.23	SAMN09784469	environmental/other	cd_8_group_56	cd_4_group_44	cd_2_group_37
PDT000381022.1	PDS000183094.23	SAMN10091173	clinical	cd_8_group_56	cd_4_group_44	cd_2_group_37
PDT000415914.1	PDS000183094.23	SAMN10579861	clinical	cd_8_group_56	cd_4_group_44	cd_2_group_37
PDT000416974.1	PDS000183094.23	SAMN10589345	clinical	cd_8_group_56	cd_4_group_44	cd_2_group_37
PDT000428494.1	PDS000183094.23	SAMN10661837	environmental/other	cd_8_group_56	cd_4_group_44	cd_2_group_37
PDT000434280.1	PDS000183094.23	SAMN10724947	clinical	cd_8_group_56	cd_4_group_44	cd_2_group_37
PDT000459825.1	PDS000183094.23	SAMN10881987	environmental/other	cd_8_group_56	cd_4_group_44	cd_2_group_37
PDT000464029.1	PDS000183094.23	SAMN10884169	clinical	cd_8_group_56	cd_4_group_44	cd_2_group_37
PDT000464460.1	PDS000183094.23	SAMN10892108	clinical	cd_8_group_56	cd_4_group_44	cd_2_group_37
PDT000464462.1	PDS000183094.23	SAMN10892103	clinical	cd_8_group_56	cd_4_group_44	cd_2_group_37
PDT000469458.1	PDS000183094.23	SAMN11024146	environmental/other	cd_8_group_56	cd_4_group_44	cd_2_group_37
PDT000474220.1	PDS000183094.23	SAMN11082296	environmental/other	cd_8_group_56	cd_4_group_44	cd_2_group_37
PDT000477046.1	PDS000183094.23	SAMN11116058	environmental/other	cd_8_group_56	cd_4_group_44	cd_2_group_37
PDT000477079.1	PDS000183094.23	SAMN11116056	environmental/other	cd_8_group_56	cd_4_group_44	cd_2_group_37
PDT000477102.1	PDS000183094.23	SAMN11116033	environmental/other	cd_8_group_56	cd_4_group_44	cd_2_group_37
PDT000485658.1	PDS000183094.23	SAMN11320763	environmental/other	cd_8_group_56	cd_4_group_44	cd_2_group_37
PDT000485721.1	PDS000183094.23	SAMN11320988	environmental/other	cd_8_group_56	cd_4_group_44	cd_2_group_37
PDT000486226.1	PDS000183094.23	SAMN11348012	environmental/other	cd_8_group_56	cd_4_group_44	cd_2_group_37
PDT000519762.1	PDS000183094.23	SAMN11982238	environmental/other	cd_8_group_56	cd_4_group_44	cd_2_group_37
PDT000533108.1	PDS000183094.23	SAMN12142848	environmental/other	cd_8_group_56	cd_4_group_44	cd_2_group_37
PDT000537746.1	PDS000183094.23	SAMN12211092	clinical	cd_8_group_56	cd_4_group_44	cd_2_group_37
PDT000538807.1	PDS000183094.23	SAMN12212503	environmental/other	cd_8_group_56	cd_4_group_44	cd_2_group_37
PDT000550938.1	PDS000183094.23	SAMN12391554	environmental/other	cd_8_group_56	cd_4_group_44	cd_2_group_37
PDT000575101.1	PDS000183094.23	SAMN12647438	clinical	cd_8_group_56	cd_4_group_44	cd_2_group_37
PDT000599051.1	PDS000183094.23	SAMN12898083	environmental/other	cd_8_group_56	cd_4_group_44	cd_2_group_37
PDT000610519.1	PDS000183094.23	SAMN13051582	environmental/other	cd_8_group_56	cd_4_group_44	cd_2_group_37
PDT000710495.1	PDS000183094.23	SAMN14400310	environmental/other	cd_8_group_56	cd_4_group_44	cd_2_group_37
PDT000717773.1	PDS000183094.23	SAMN14504140	environmental/other	cd_8_group_56	cd_4_group_44	cd_2_group_37
PDT000717805.1	PDS000183094.23	SAMN14504379	environmental/other	cd_8_group_56	cd_4_group_44	cd_2_group_37
PDT000718004.1	PDS000183094.23	SAMN14504318	environmental/other	cd_8_group_56	cd_4_group_44	cd_2_group_37
PDT000722304.1	PDS000183094.23	SAMN14596735	environmental/other	cd_8_group_56	cd_4_group_44	cd_2_group_37
PDT000725492.1	PDS000183094.23	SAMN14681017	environmental/other	cd_8_group_56	cd_4_group_44	cd_2_group_37
PDT000753927.1	PDS000183094.23	SAMN15076112	clinical	cd_8_group_56	cd_4_group_44	cd_2_group_37
PDT000769737.1	PDS000183094.23	SAMN15337317	clinical	cd_8_group_56	cd_4_group_44	cd_2_group_37
PDT000773958.1	PDS000183094.23	SAMN15400396	clinical	cd_8_group_56	cd_4_group_44	cd_2_group_37
PDT000773960.1	PDS000183094.23	SAMN15400393	clinical	cd_8_group_56	cd_4_group_44	cd_2_group_37
PDT000834711.1	PDS000183094.23	SAMN16112009	environmental/other	cd_8_group_56	cd_4_group_44	cd_2_group_37
PDT000834736.1	PDS000183094.23	SAMN16112021	environmental/other	cd_8_group_56	cd_4_group_44	cd_2_group_37
PDT000888803.1	PDS000183094.23	SAMN16784383	environmental/other	cd_8_group_56	cd_4_group_44	cd_2_group_37
PDT000991133.1	PDS000183094.23	SAMN18492429	clinical	cd_8_group_56	cd_4_group_44	cd_2_group_37
PDT000991407.1	PDS000183094.23	SAMN18511334	environmental/other	cd_8_group_56	cd_4_group_44	cd_2_group_37
PDT001103283.1	PDS000183094.23	SAMN20575078	clinical	cd_8_group_56	cd_4_group_44	cd_2_group_37
PDT001126857.1	PDS000183094.23	SAMN21392251	clinical	cd_8_group_56	cd_4_group_44	cd_2_group_37
PDT001177805.1	PDS000183094.23	SAMN23282122	environmental/other	cd_8_group_56	cd_4_group_44	cd_2_group_37
PDT001222430.1	PDS000183094.23	SAMN24900541	clinical	cd_8_group_56	cd_4_group_44	cd_2_group_37
PDT001270637.1	PDS000183094.23	SAMN26798256	environmental/other	cd_8_group_56	cd_4_group_44	cd_2_group_37
PDT001303081.1	PDS000183094.23	SAMN28163617	clinical	cd_8_group_56	cd_4_group_44	cd_2_group_37
PDT001318619.1	PDS000183094.23	SAMN28794925	environmental/other	cd_8_group_56	cd_4_group_44	cd_2_group_37
PDT001374416.1	PDS000183094.23	SAMN30052320	clinical	cd_8_group_56	cd_4_group_44	cd_2_group_37
PDT001382259.1	PDS000183094.23	SAMN29955719	environmental/other	cd_8_group_56	cd_4_group_44	cd_2_group_37
PDT001444783.1	PDS000183094.23	SAMN31185378	clinical	cd_8_group_56	cd_4_group_44	cd_2_group_37
PDT001757299.1	PDS000183094.23	SAMN16689646	clinical	cd_8_group_56	cd_4_group_44	cd_2_group_37
PDT001774701.1	PDS000183094.23	SAMN35687558	clinical	cd_8_group_56	cd_4_group_44	cd_2_group_37
PDT001779382.1	PDS000183094.23	SAMN16122341	clinical	cd_8_group_56	cd_4_group_44	cd_2_group_37
PDT001779465.1	PDS000183094.23	SAMN16122340	clinical	cd_8_group_56	cd_4_group_44	cd_2_group_37
PDT001780938.1	PDS000183094.23	SAMN35758850	environmental/other	cd_8_group_56	cd_4_group_44	cd_2_group_37
PDT001813889.1	PDS000183094.23	SAMN36381713	environmental/other	cd_8_group_56	cd_4_group_44	cd_2_group_37
PDT001840136.1	PDS000183094.23	SAMN36842242	environmental/other	cd_8_group_56	cd_4_group_44	cd_2_group_37
PDT001941039.1	PDS000183094.23	SAMN37845322	clinical	cd_8_group_56	cd_4_group_44	cd_2_group_37
PDT002115454.1	PDS000183094.23	SAMN40526348	clinical	cd_8_group_56	cd_4_group_44	cd_2_group_37
PDT002128042.1	PDS000183094.23	SAMN40707409	clinical	cd_8_group_56	cd_4_group_44	cd_2_group_37
PDT002170556.1	PDS000183094.23	SAMN41455781	clinical	cd_8_group_56	cd_4_group_44	cd_2_group_37
PDT002324438.1	PDS000183094.23	SAMN43206368	clinical	cd_8_group_56	cd_4_group_44	cd_2_group_37
PDT002446157.1	PDS000183094.23	SAMN44241566	clinical	cd_8_group_56	cd_4_group_44	cd_2_group_37
PDT002455233.1	PDS000183094.23	SAMN44451558	environmental/other	cd_8_group_56	cd_4_group_44	cd_2_group_37
PDT002455240.1	PDS000183094.23	SAMN44451557	environmental/other	cd_8_group_56	cd_4_group_44	cd_2_group_37
PDT002828174.1	PDS000183094.23	SAMN49845715	clinical	cd_8_group_56	cd_4_group_44	cd_2_group_37
PDT002862233.1	PDS000183094.23	SAMN50304214	clinical	cd_8_group_56	cd_4_group_44	cd_2_group_37
PDT001276275.1	PDS000183094.23	SAMN27020527	clinical	cd_8_group_56	cd_4_group_44	cd_2_group_7461
PDT002097841.1	PDS000183094.23	SAMN40252099	clinical	cd_8_group_56	cd_4_group_44	cd_2_group_7461
PDT002097844.1	PDS000183094.23	SAMN40252096	clinical	cd_8_group_56	cd_4_group_44	cd_2_group_7461
PDT002097846.1	PDS000183094.23	SAMN40252095	clinical	cd_8_group_56	cd_4_group_44	cd_2_group_7461
PDT002097883.1	PDS000183094.23	SAMN40252101	clinical	cd_8_group_56	cd_4_group_44	cd_2_group_7461
PDT002112179.1	PDS000183094.23	SAMN40455316	clinical	cd_8_group_56	cd_4_group_44	cd_2_group_7461
PDT002112180.1	PDS000183094.23	SAMN40455319	clinical	cd_8_group_56	cd_4_group_44	cd_2_group_7461
PDT002121839.1	PDS000183094.23	SAMN40602973	clinical	cd_8_group_56	cd_4_group_44	cd_2_group_7461
PDT001363121.1	PDS000183094.23	SAMN29792587	clinical	cd_8_group_56	cd_4_group_44	cd_2_group_7758
PDT001363122.1	PDS000183094.23	SAMN29792589	clinical	cd_8_group_56	cd_4_group_44	cd_2_group_7758
PDT001025880.1	PDS000183094.23	SAMN19158064	clinical	cd_8_group_56	cd_4_group_7161	-
PDT001042734.1	PDS000183094.23	SAMN19270535	clinical	cd_8_group_56	cd_4_group_7161	cd_2_group_6400
PDT001045872.1	PDS000183094.23	SAMN19317240	clinical	cd_8_group_56	cd_4_group_7161	cd_2_group_6400
PDT001382236.1	PDS000183094.23	SAMN29955736	environmental/other	cd_8_group_56	cd_4_group_8671	cd_2_group_7827
PDT001780891.1	PDS000183094.23	SAMN35758892	environmental/other	cd_8_group_56	cd_4_group_8671	cd_2_group_7827
PDT000113527.2	PDS000021950.3	SAMN04545248	environmental/other	cd_8_group_560	cd_4_group_472	cd_2_group_384
PDT000113542.2	PDS000021950.3	SAMN04545262	environmental/other	cd_8_group_560	cd_4_group_472	cd_2_group_384
PDT000554586.1	PDS000021950.3	SAMN12476685	clinical	cd_8_group_560	cd_4_group_472	cd_2_group_384
PDT002567196.1	PDS000021950.3	SAMN46268126	clinical	cd_8_group_560	cd_4_group_472	cd_2_group_384
PDT000578800.1	PDS000222686.4	SAMN12670568	clinical	cd_8_group_5600	cd_4_group_5454	cd_2_group_4751
PDT000579466.1	PDS000222686.4	SAMN12673090	clinical	cd_8_group_5600	cd_4_group_5454	cd_2_group_4751
PDT000578806.1	PDS000025693.66	SAMN12670640	clinical	cd_8_group_5601	-	-
PDT001752919.1	PDS000025693.66	SAMEA6936037	clinical	cd_8_group_5601	-	-
PDT000578812.1	PDS000216413.47	SAMN12670706	environmental/other	cd_8_group_5602	cd_4_group_5455	cd_2_group_4752
PDT000578931.1	PDS000216413.47	SAMN12670530	environmental/other	cd_8_group_5602	cd_4_group_5455	cd_2_group_4752
PDT000854537.1	PDS000216413.47	SAMN16363622	clinical	cd_8_group_5602	cd_4_group_5455	cd_2_group_4752
PDT001742894.1	PDS000022717.62	SAMEA5328359	NULL	cd_8_group_5603	cd_4_group_5456	-
PDT000578839.1	PDS000022717.62	SAMN12670610	clinical	cd_8_group_5603	cd_4_group_5456	cd_2_group_4754
PDT002672702.1	PDS000022717.62	SAMEA117810647	NULL	cd_8_group_5603	cd_4_group_5456	cd_2_group_4754
PDT000578858.1	PDS000147040.1	SAMN12670576	environmental/other	cd_8_group_5604	cd_4_group_5458	-
PDT001745226.1	PDS000147040.1	SAMEA3711362	NULL	cd_8_group_5604	cd_4_group_5458	-
PDT000578875.1	PDS000147353.3	SAMN12670604	clinical	cd_8_group_5605	-	-
PDT001752193.1	PDS000147353.3	SAMN33592731	clinical	cd_8_group_5605	-	-
PDT001752238.1	PDS000147353.3	SAMN33592822	clinical	cd_8_group_5605	-	-
PDT001752239.1	PDS000147353.3	SAMN33592821	clinical	cd_8_group_5605	-	-
PDT001752248.1	PDS000147353.3	SAMN33592813	clinical	cd_8_group_5605	-	-
PDT001752250.1	PDS000147353.3	SAMN33592811	clinical	cd_8_group_5605	-	-
PDT001754852.1	PDS000147353.3	SAMEA55053418	NULL	cd_8_group_5605	-	-
PDT001808222.1	PDS000147353.3	SAMN32306154	clinical	cd_8_group_5605	-	-
PDT001752166.1	PDS000147353.3	SAMN33592773	clinical	cd_8_group_5605	cd_4_group_10603	cd_2_group_9781
PDT001752242.1	PDS000147353.3	SAMN33592738	clinical	cd_8_group_5605	cd_4_group_10603	cd_2_group_9781
PDT001752276.1	PDS000147353.3	SAMN33592846	clinical	cd_8_group_5605	cd_4_group_10614	-
PDT001752192.1	PDS000147353.3	SAMN33592749	clinical	cd_8_group_5605	cd_4_group_10614	cd_2_group_9794
PDT001752272.1	PDS000147353.3	SAMN33592849	clinical	cd_8_group_5605	cd_4_group_10614	cd_2_group_9794
PDT002107720.1	PDS000147353.3	SAMN34728691	environmental/other	cd_8_group_5605	cd_4_group_10614	cd_2_group_9794
PDT000578889.1	PDS000050278.1	SAMN12670544	clinical	cd_8_group_5606	cd_4_group_5459	cd_2_group_4757
PDT000578915.1	PDS000050278.1	SAMN12670605	clinical	cd_8_group_5606	cd_4_group_5459	cd_2_group_4757
PDT001737038.1	PDS000046707.11	SAMN33591494	clinical	cd_8_group_5607	-	-
PDT001765132.1	PDS000046707.11	SAMEA104390111	NULL	cd_8_group_5607	-	-
PDT000578943.1	PDS000046707.11	SAMN12670615	clinical	cd_8_group_5607	cd_4_group_5464	-
PDT001765124.1	PDS000046707.11	SAMEA104390103	NULL	cd_8_group_5607	cd_4_group_5464	-
PDT001765138.1	PDS000046707.11	SAMEA104390117	NULL	cd_8_group_5607	cd_4_group_5464	-
PDT001736727.1	PDS000046707.11	SAMN33591460	clinical	cd_8_group_5607	cd_4_group_5464	cd_2_group_8678
PDT001736733.1	PDS000046707.11	SAMN33591455	clinical	cd_8_group_5607	cd_4_group_5464	cd_2_group_8678
PDT001736734.1	PDS000046707.11	SAMN33591454	clinical	cd_8_group_5607	cd_4_group_5464	cd_2_group_8678
PDT001736987.1	PDS000046707.11	SAMN33591310	clinical	cd_8_group_5607	cd_4_group_5464	cd_2_group_8724
PDT001736996.1	PDS000046707.11	SAMN33591302	clinical	cd_8_group_5607	cd_4_group_5464	cd_2_group_8724
PDT000578944.1	PDS000146898.1	SAMN12670487	environmental/other	cd_8_group_5608	cd_4_group_5465	-
PDT001745943.1	PDS000146898.1	SAMEA4443645	NULL	cd_8_group_5608	cd_4_group_5465	-
PDT000578948.1	PDS000146199.4	SAMN12670697	clinical	cd_8_group_5609	-	-
PDT001808280.1	PDS000146199.4	SAMN32306094	clinical	cd_8_group_5609	-	-
PDT002831115.1	PDS000146199.4	SAMN43805996	clinical	cd_8_group_5609	-	-
PDT001736892.1	PDS000146199.4	SAMN33591427	clinical	cd_8_group_5609	cd_4_group_9521	cd_2_group_8711
PDT001736893.1	PDS000146199.4	SAMN33591426	clinical	cd_8_group_5609	cd_4_group_9521	cd_2_group_8711
PDT000113528.2	PDS000026246.1	SAMN04545249	environmental/other	cd_8_group_561	cd_4_group_473	cd_2_group_385
PDT000134130.2	PDS000026246.1	SAMN05226816	clinical	cd_8_group_561	cd_4_group_473	cd_2_group_385
PDT000578957.1	PDS000222688.1	SAMN12670729	clinical	cd_8_group_5610	-	-
PDT002674016.1	PDS000222688.1	SAMEA117810638	NULL	cd_8_group_5610	cd_4_group_14485	-
PDT002674017.1	PDS000222688.1	SAMEA117810639	NULL	cd_8_group_5610	cd_4_group_14485	-
PDT000578960.1	PDS000218414.1	SAMN12670734	clinical	cd_8_group_5611	cd_4_group_5466	cd_2_group_4762
PDT002619827.1	PDS000218414.1	SAMN46757970	clinical	cd_8_group_5611	cd_4_group_5466	cd_2_group_4762
PDT000579469.1	PDS000157491.1	SAMN12673077	environmental/other	cd_8_group_5612	cd_4_group_5470	cd_2_group_4770
PDT001871833.1	PDS000157491.1	SAMN30987492	environmental/other	cd_8_group_5612	cd_4_group_5470	cd_2_group_4770
PDT000579493.1	PDS000050364.1	SAMN12673106	clinical	cd_8_group_5613	cd_4_group_5472	cd_2_group_4771
PDT000579833.1	PDS000050364.1	SAMN12673273	clinical	cd_8_group_5613	cd_4_group_5472	cd_2_group_4771
PDT000787459.1	PDS000021304.71	SAMN15521840	clinical	cd_8_group_5614	-	-
PDT001412835.1	PDS000021304.71	SAMN30755277	clinical	cd_8_group_5614	-	-
PDT001600938.1	PDS000021304.71	SAMN33018566	clinical	cd_8_group_5614	-	-
PDT002019800.1	PDS000021304.71	SAMN38711741	clinical	cd_8_group_5614	-	-
PDT002132067.1	PDS000021304.71	SAMN40761551	clinical	cd_8_group_5614	-	-
PDT002260179.1	PDS000021304.71	SAMN42584852	clinical	cd_8_group_5614	-	-
PDT002264808.1	PDS000021304.71	SAMN42817155	clinical	cd_8_group_5614	-	-
PDT002404390.1	PDS000021304.71	SAMN44062113	clinical	cd_8_group_5614	-	-
PDT002457433.1	PDS000021304.71	SAMN44246934	clinical	cd_8_group_5614	-	-
PDT002394010.1	PDS000021304.71	SAMN43945607	clinical	cd_8_group_5614	cd_4_group_13166	-
PDT002884253.1	PDS000021304.71	SAMN50643580	clinical	cd_8_group_5614	cd_4_group_13166	-
PDT002816939.1	PDS000021304.71	SAMN49684989	clinical	cd_8_group_5614	cd_4_group_13269	-
PDT002817999.1	PDS000021304.71	SAMN49685944	clinical	cd_8_group_5614	cd_4_group_13269	-
PDT002453400.1	PDS000021304.71	SAMN44571876	clinical	cd_8_group_5614	cd_4_group_13269	cd_2_group_12466
PDT002494213.1	PDS000021304.71	SAMN45044269	clinical	cd_8_group_5614	cd_4_group_13269	cd_2_group_12466
PDT000579592.1	PDS000021304.71	SAMN12687078	clinical	cd_8_group_5614	cd_4_group_5474	-
PDT000604546.1	PDS000021304.71	SAMN13013411	clinical	cd_8_group_5614	cd_4_group_5474	-
PDT000682940.1	PDS000021304.71	SAMN14088456	clinical	cd_8_group_5614	cd_4_group_5474	-
PDT000743346.1	PDS000021304.71	SAMN14981356	clinical	cd_8_group_5614	cd_4_group_5474	-
PDT001122396.1	PDS000021304.71	SAMN21208526	clinical	cd_8_group_5614	cd_4_group_5474	-
PDT001275941.1	PDS000021304.71	SAMN26976835	clinical	cd_8_group_5614	cd_4_group_5474	-
PDT001443112.1	PDS000021304.71	SAMN31164488	clinical	cd_8_group_5614	cd_4_group_5474	-
PDT000855461.1	PDS000021304.71	SAMN16368599	clinical	cd_8_group_5614	cd_4_group_5474	cd_2_group_5921
PDT001101717.1	PDS000021304.71	SAMN20521122	clinical	cd_8_group_5614	cd_4_group_5474	cd_2_group_5921
PDT002257070.1	PDS000021304.71	SAMN42559394	clinical	cd_8_group_5614	cd_4_group_5474	cd_2_group_5921
PDT002316253.1	PDS000021304.71	SAMN43144677	clinical	cd_8_group_5614	cd_4_group_5474	cd_2_group_5921
PDT002342554.1	PDS000021304.71	SAMN43384981	clinical	cd_8_group_5614	cd_4_group_5474	cd_2_group_5921
PDT000579601.1	PDS000052057.2	SAMN12687080	clinical	cd_8_group_5615	-	-
PDT000610126.1	PDS000052057.2	SAMN13047852	clinical	cd_8_group_5615	-	-
PDT000579602.1	PDS000050308.5	SAMN12687072	clinical	cd_8_group_5616	cd_4_group_5476	-
PDT000747975.1	PDS000050308.5	SAMN15032221	clinical	cd_8_group_5616	cd_4_group_5476	-
PDT000579612.1	PDS000218445.1	SAMN12687140	clinical	cd_8_group_5617	-	-
PDT000729243.1	PDS000218445.1	SAMN14777826	environmental/other	cd_8_group_5617	-	-
PDT000579678.1	PDS000044828.63	SAMN12673113	clinical	cd_8_group_5618	cd_4_group_5478	cd_2_group_4774
PDT000579769.1	PDS000044828.63	SAMN12673208	clinical	cd_8_group_5618	cd_4_group_5478	cd_2_group_4774
PDT000579697.1	PDS000222423.19	SAMN12673146	clinical	cd_8_group_5619	cd_4_group_5481	-
PDT001740338.1	PDS000222423.19	SAMEA5554566	NULL	cd_8_group_5619	cd_4_group_5481	-
PDT000113536.2	PDS000021354.153	SAMN04545256	environmental/other	cd_8_group_562	cd_4_group_474	cd_2_group_386
PDT000113540.2	PDS000021354.153	SAMN04545261	environmental/other	cd_8_group_562	cd_4_group_474	cd_2_group_386
PDT000583610.1	PDS000021354.153	SAMN03353669	environmental/other	cd_8_group_562	cd_4_group_474	cd_2_group_386
PDT001751751.1	PDS000049564.6	SAMEA111482954	NULL	cd_8_group_5620	-	-
PDT000579702.1	PDS000049564.6	SAMN12673131	clinical	cd_8_group_5620	cd_4_group_5482	cd_2_group_4778
PDT000629780.1	PDS000049564.6	SAMN13268917	clinical	cd_8_group_5620	cd_4_group_5482	cd_2_group_4778
PDT000579709.1	PDS000049502.10	SAMN12673149	clinical	cd_8_group_5621	-	-
PDT001753640.1	PDS000049502.10	SAMEA6935593	NULL	cd_8_group_5621	-	-
PDT001754714.1	PDS000049502.10	SAMEA54949918	NULL	cd_8_group_5621	-	-
PDT001746923.1	PDS000049502.10	SAMEA2274599	NULL	cd_8_group_5621	cd_4_group_10268	-
PDT001753650.1	PDS000049502.10	SAMEA6935602	NULL	cd_8_group_5621	cd_4_group_10268	-
PDT001753675.1	PDS000049502.10	SAMEA6935625	NULL	cd_8_group_5621	cd_4_group_10268	-
PDT001780006.1	PDS000049502.10	SAMN13011790	clinical	cd_8_group_5621	cd_4_group_10268	-
PDT002877747.1	PDS000049502.10	SAMN15617680	clinical	cd_8_group_5621	cd_4_group_10268	-
PDT002877851.1	PDS000049502.10	SAMN15617642	clinical	cd_8_group_5621	cd_4_group_10268	-
PDT001765655.1	PDS000049502.10	SAMN15617846	environmental/other	cd_8_group_5621	cd_4_group_10268	cd_2_group_10275
PDT002877844.1	PDS000049502.10	SAMN15617648	clinical	cd_8_group_5621	cd_4_group_10268	cd_2_group_10275
PDT002877846.1	PDS000049502.10	SAMN15617646	clinical	cd_8_group_5621	cd_4_group_10268	cd_2_group_10275
PDT001747202.1	PDS000049502.10	SAMEA2274885	NULL	cd_8_group_5621	cd_4_group_10268	cd_2_group_9458
PDT001747817.1	PDS000049502.10	SAMEA2361370	NULL	cd_8_group_5621	cd_4_group_10268	cd_2_group_9458
PDT001765076.1	PDS000049502.10	SAMEA104390055	NULL	cd_8_group_5621	cd_4_group_10268	cd_2_group_9458
PDT001765085.1	PDS000049502.10	SAMEA104390064	NULL	cd_8_group_5621	cd_4_group_10268	cd_2_group_9458
PDT000579716.1	PDS000147023.8	SAMN12673136	clinical	cd_8_group_5622	cd_4_group_5483	-
PDT000579749.1	PDS000147023.8	SAMN12673168	clinical	cd_8_group_5622	cd_4_group_5483	-
PDT000579736.1	PDS000049085.7	SAMN12673156	clinical	cd_8_group_5623	-	-
PDT001757037.1	PDS000049085.7	SAMEA7633018	clinical	cd_8_group_5623	-	-
PDT002666095.1	PDS000050358.6	SAMEA117733908	clinical	cd_8_group_5624	-	-
PDT000579738.1	PDS000050358.6	SAMN12673155	clinical	cd_8_group_5624	cd_4_group_5484	cd_2_group_4782
PDT000579804.1	PDS000050358.6	SAMN12673242	clinical	cd_8_group_5624	cd_4_group_5484	cd_2_group_4782
PDT000579743.1	PDS000050365.1	SAMN12673179	clinical	cd_8_group_5625	-	-
PDT000579782.1	PDS000050365.1	SAMN12673224	clinical	cd_8_group_5625	-	-
PDT000580590.1	PDS000000179.10	SAMN12692941	clinical	cd_8_group_5626	-	-
PDT000579746.1	PDS000000179.10	SAMN12673195	clinical	cd_8_group_5626	cd_4_group_5485	cd_2_group_4783
PDT000854528.1	PDS000000179.10	SAMN16363637	clinical	cd_8_group_5626	cd_4_group_5485	cd_2_group_4783
PDT000854561.1	PDS000000179.10	SAMN16363647	clinical	cd_8_group_5626	cd_4_group_5485	cd_2_group_4783
PDT001745205.1	PDS000000179.10	SAMEA3711341	NULL	cd_8_group_5626	cd_4_group_5485	cd_2_group_4783
PDT001745903.1	PDS000000179.10	SAMEA4443456	NULL	cd_8_group_5626	cd_4_group_5485	cd_2_group_4783
PDT001745924.1	PDS000000179.10	SAMEA4443558	NULL	cd_8_group_5626	cd_4_group_5485	cd_2_group_4783
PDT001754730.1	PDS000000179.10	SAMEA54961918	NULL	cd_8_group_5626	cd_4_group_5485	cd_2_group_4783
PDT000579768.1	PDS000146956.13	SAMN12673174	clinical	cd_8_group_5627	cd_4_group_5486	cd_2_group_4784
PDT000579927.1	PDS000146956.13	SAMN12673323	clinical	cd_8_group_5627	cd_4_group_5486	cd_2_group_4784
PDT001742945.1	PDS000146956.13	SAMEA5326311	clinical	cd_8_group_5627	cd_4_group_5486	cd_2_group_4784
PDT001780049.1	PDS000146956.13	SAMN13011756	environmental/other	cd_8_group_5627	cd_4_group_5486	cd_2_group_4784
PDT000579787.1	PDS000049886.6	SAMN12673203	clinical	cd_8_group_5628	-	-
PDT001754676.1	PDS000049886.6	SAMEA54921418	NULL	cd_8_group_5628	-	-
PDT000579789.1	PDS000238958.9	SAMN12673214	environmental/other	cd_8_group_5629	cd_4_group_5487	cd_2_group_4787
PDT000580525.1	PDS000238958.9	SAMN12692724	clinical	cd_8_group_5629	cd_4_group_5487	cd_2_group_4787
PDT000113547.3	PDS000026059.2	SAMN04545268	environmental/other	cd_8_group_563	cd_4_group_476	cd_2_group_388
PDT000113580.2	PDS000026059.2	SAMN04545313	environmental/other	cd_8_group_563	cd_4_group_476	cd_2_group_388
PDT002618260.1	PDS000026059.2	SAMN46745731	clinical	cd_8_group_563	cd_4_group_476	cd_2_group_388
PDT000579815.1	PDS000050362.1	SAMN12673237	clinical	cd_8_group_5630	cd_4_group_5489	cd_2_group_4789
PDT000579907.1	PDS000050362.1	SAMN12673326	clinical	cd_8_group_5630	cd_4_group_5489	cd_2_group_4789
PDT001755430.1	PDS000050391.3	SAMEA103920056	NULL	cd_8_group_5631	cd_4_group_5490	-
PDT000579824.1	PDS000050391.3	SAMN12673280	clinical	cd_8_group_5631	cd_4_group_5490	cd_2_group_4790
PDT000580650.1	PDS000050391.3	SAMN12692994	clinical	cd_8_group_5631	cd_4_group_5490	cd_2_group_4790
PDT001745814.1	PDS000050391.3	SAMEA4443497	NULL	cd_8_group_5631	cd_4_group_5490	cd_2_group_4790
PDT001745911.1	PDS000050391.3	SAMEA4443494	NULL	cd_8_group_5631	cd_4_group_5490	cd_2_group_4790
PDT001752232.1	PDS000147340.3	SAMN33592828	clinical	cd_8_group_5632	cd_4_group_5491	-
PDT001752236.1	PDS000147340.3	SAMN33592824	clinical	cd_8_group_5632	cd_4_group_5491	-
PDT000579843.1	PDS000147340.3	SAMN12673288	clinical	cd_8_group_5632	cd_4_group_5491	cd_2_group_4791
PDT001808220.1	PDS000147340.3	SAMN32306155	clinical	cd_8_group_5632	cd_4_group_5491	cd_2_group_4791
PDT001752168.1	PDS000147340.3	SAMN33592771	clinical	cd_8_group_5632	cd_4_group_5491	cd_2_group_9782
PDT001752177.1	PDS000147340.3	SAMN33592763	clinical	cd_8_group_5632	cd_4_group_5491	cd_2_group_9782
PDT002107711.1	PDS000147340.3	SAMN34728696	environmental/other	cd_8_group_5632	cd_4_group_5491	cd_2_group_9782
PDT001752221.1	PDS000147340.3	SAMN33592743	clinical	cd_8_group_5632	cd_4_group_5491	cd_2_group_9800
PDT001752233.1	PDS000147340.3	SAMN33592827	clinical	cd_8_group_5632	cd_4_group_5491	cd_2_group_9800
PDT001752293.1	PDS000147340.3	SAMN33592830	clinical	cd_8_group_5632	cd_4_group_5491	cd_2_group_9800
PDT000579852.1	PDS000218430.1	SAMN12673287	clinical	cd_8_group_5633	cd_4_group_5492	cd_2_group_4794
PDT002619866.1	PDS000218430.1	SAMN46758056	clinical	cd_8_group_5633	cd_4_group_5492	cd_2_group_4794
PDT001755494.1	PDS000048750.9	SAMEA103920121	NULL	cd_8_group_5634	cd_4_group_10734	cd_2_group_9912
PDT001755496.1	PDS000048750.9	SAMEA103920123	NULL	cd_8_group_5634	cd_4_group_10734	cd_2_group_9912
PDT000579854.1	PDS000048750.9	SAMN12673304	clinical	cd_8_group_5634	cd_4_group_5493	-
PDT001741292.1	PDS000048750.9	SAMN08125719	clinical	cd_8_group_5634	cd_4_group_5493	-
PDT001746193.1	PDS000048750.9	SAMEA2237575	NULL	cd_8_group_5634	cd_4_group_5493	cd_2_group_9342
PDT001746671.1	PDS000048750.9	SAMEA2237581	NULL	cd_8_group_5634	cd_4_group_5493	cd_2_group_9342
PDT001746673.1	PDS000048750.9	SAMEA2237583	NULL	cd_8_group_5634	cd_4_group_5493	cd_2_group_9342
PDT001746699.1	PDS000048750.9	SAMEA2237611	NULL	cd_8_group_5634	cd_4_group_5493	cd_2_group_9342
PDT001746724.1	PDS000048750.9	SAMEA2237636	NULL	cd_8_group_5634	cd_4_group_5493	cd_2_group_9342
PDT001747390.1	PDS000048750.9	SAMEA2275103	NULL	cd_8_group_5634	cd_4_group_5493	cd_2_group_9342
PDT001747410.1	PDS000048750.9	SAMEA2275124	NULL	cd_8_group_5634	cd_4_group_5493	cd_2_group_9342
PDT001748154.1	PDS000048750.9	SAMEA2361746	NULL	cd_8_group_5634	cd_4_group_5493	cd_2_group_9342
PDT001748155.1	PDS000048750.9	SAMEA2361747	NULL	cd_8_group_5634	cd_4_group_5493	cd_2_group_9342
PDT001757701.1	PDS000048750.9	SAMN03121725	NULL	cd_8_group_5634	cd_4_group_5493	cd_2_group_9342
PDT001757709.1	PDS000048750.9	SAMN03121733	NULL	cd_8_group_5634	cd_4_group_5493	cd_2_group_9342
PDT001757742.1	PDS000048750.9	SAMN03121766	NULL	cd_8_group_5634	cd_4_group_5493	cd_2_group_9342
PDT001757756.1	PDS000048750.9	SAMN03121780	NULL	cd_8_group_5634	cd_4_group_5493	cd_2_group_9342
PDT001757757.1	PDS000048750.9	SAMN03121781	NULL	cd_8_group_5634	cd_4_group_5493	cd_2_group_9342
PDT001757759.1	PDS000048750.9	SAMN03121783	NULL	cd_8_group_5634	cd_4_group_5493	cd_2_group_9342
PDT001757761.1	PDS000048750.9	SAMN03121785	NULL	cd_8_group_5634	cd_4_group_5493	cd_2_group_9342
PDT001757762.1	PDS000048750.9	SAMN03121786	NULL	cd_8_group_5634	cd_4_group_5493	cd_2_group_9342
PDT001757763.1	PDS000048750.9	SAMN03121787	NULL	cd_8_group_5634	cd_4_group_5493	cd_2_group_9342
PDT000579856.1	PDS000053523.2	SAMN12673289	clinical	cd_8_group_5635	cd_4_group_5494	cd_2_group_4795
PDT000629844.1	PDS000053523.2	SAMN13268859	clinical	cd_8_group_5635	cd_4_group_5494	cd_2_group_4795
PDT001737788.1	PDS000097104.13	SAMEA111483244	NULL	cd_8_group_5636	-	-
PDT001961531.1	PDS000097104.13	SAMEA112143385	NULL	cd_8_group_5636	-	-
PDT002260173.1	PDS000097104.13	SAMN42584838	clinical	cd_8_group_5636	-	-
PDT002637977.1	PDS000097104.13	SAMEA117562253	NULL	cd_8_group_5636	-	-
PDT002638301.1	PDS000097104.13	SAMEA117562319	NULL	cd_8_group_5636	-	-
PDT002638424.1	PDS000097104.13	SAMEA117562460	NULL	cd_8_group_5636	-	-
PDT002638538.1	PDS000097104.13	SAMEA117563083	NULL	cd_8_group_5636	-	-
PDT000579859.1	PDS000097104.13	SAMN12673284	clinical	cd_8_group_5636	cd_4_group_5495	-
PDT001737799.1	PDS000097104.13	SAMEA111483219	NULL	cd_8_group_5636	cd_4_group_5495	-
PDT001737986.1	PDS000097104.13	SAMEA111483231	NULL	cd_8_group_5636	cd_4_group_5495	-
PDT001745797.1	PDS000097104.13	SAMEA4443405	NULL	cd_8_group_5636	cd_4_group_5495	-
PDT002637350.1	PDS000097104.13	SAMEA117562200	NULL	cd_8_group_5636	cd_4_group_5495	-
PDT002638846.1	PDS000097104.13	SAMEA117563495	NULL	cd_8_group_5636	cd_4_group_5495	-
PDT002678903.1	PDS000097104.13	SAMEA117826325	NULL	cd_8_group_5636	cd_4_group_5495	-
PDT002638491.1	PDS000097104.13	SAMEA117563347	NULL	cd_8_group_5636	cd_4_group_5495	cd_2_group_13550
PDT002638702.1	PDS000097104.13	SAMEA117563390	NULL	cd_8_group_5636	cd_4_group_5495	cd_2_group_13550
PDT002638808.1	PDS000097104.13	SAMEA117563498	NULL	cd_8_group_5636	cd_4_group_5495	cd_2_group_13550
PDT001147341.1	PDS000097104.13	SAMN22159901	clinical	cd_8_group_5636	cd_4_group_5495	cd_2_group_6983
PDT001737866.1	PDS000097104.13	SAMEA111483113	NULL	cd_8_group_5636	cd_4_group_5495	cd_2_group_6983
PDT001737901.1	PDS000097104.13	SAMEA111483374	NULL	cd_8_group_5636	cd_4_group_5495	cd_2_group_6983
PDT002567281.1	PDS000097104.13	SAMN46268373	clinical	cd_8_group_5636	cd_4_group_5495	cd_2_group_6983
PDT002582757.1	PDS000097104.13	SAMN46294240	clinical	cd_8_group_5636	cd_4_group_5495	cd_2_group_6983
PDT002584994.1	PDS000097104.13	SAMN46307060	clinical	cd_8_group_5636	cd_4_group_5495	cd_2_group_6983
PDT002589838.1	PDS000097104.13	SAMN46388278	clinical	cd_8_group_5636	cd_4_group_5495	cd_2_group_6983
PDT002637326.1	PDS000097104.13	SAMEA117562044	NULL	cd_8_group_5636	cd_4_group_5495	cd_2_group_6983
PDT002637975.1	PDS000097104.13	SAMEA117562297	NULL	cd_8_group_5636	cd_4_group_5495	cd_2_group_6983
PDT002638012.1	PDS000097104.13	SAMEA117562143	NULL	cd_8_group_5636	cd_4_group_5495	cd_2_group_6983
PDT002638013.1	PDS000097104.13	SAMEA117562336	NULL	cd_8_group_5636	cd_4_group_5495	cd_2_group_6983
PDT002638253.1	PDS000097104.13	SAMEA117562133	NULL	cd_8_group_5636	cd_4_group_5495	cd_2_group_6983
PDT002638334.1	PDS000097104.13	SAMEA117562084	NULL	cd_8_group_5636	cd_4_group_5495	cd_2_group_6983
PDT002638357.1	PDS000097104.13	SAMEA117562031	NULL	cd_8_group_5636	cd_4_group_5495	cd_2_group_6983
PDT002638409.1	PDS000097104.13	SAMEA117562104	NULL	cd_8_group_5636	cd_4_group_5495	cd_2_group_6983
PDT002638466.1	PDS000097104.13	SAMEA117563071	NULL	cd_8_group_5636	cd_4_group_5495	cd_2_group_6983
PDT002638657.1	PDS000097104.13	SAMEA117563131	NULL	cd_8_group_5636	cd_4_group_5495	cd_2_group_6983
PDT002638795.1	PDS000097104.13	SAMEA117563078	NULL	cd_8_group_5636	cd_4_group_5495	cd_2_group_6983
PDT002718243.1	PDS000097104.13	SAMN47994101	clinical	cd_8_group_5636	cd_4_group_5495	cd_2_group_6983
PDT000579913.1	PDS000222423.19	SAMN12673316	clinical	cd_8_group_5637	cd_4_group_5498	-
PDT000580603.1	PDS000222423.19	SAMN12692959	clinical	cd_8_group_5637	cd_4_group_5498	-
PDT000804655.2	PDS000222423.19	SAMN15756225	environmental/other	cd_8_group_5637	cd_4_group_5498	-
PDT001749516.1	PDS000222423.19	SAMEA3391181	NULL	cd_8_group_5637	cd_4_group_5498	cd_2_group_9632
PDT001749517.1	PDS000222423.19	SAMEA3391182	NULL	cd_8_group_5637	cd_4_group_5498	cd_2_group_9632
PDT000804595.2	PDS000066745.2	SAMN15756147	environmental/other	cd_8_group_5638	cd_4_group_5499	-
PDT000579923.1	PDS000066745.2	SAMN12673333	clinical	cd_8_group_5638	cd_4_group_5499	cd_2_group_4800
PDT002617994.1	PDS000066745.2	SAMN46743526	clinical	cd_8_group_5638	cd_4_group_5499	cd_2_group_4800
PDT002618001.1	PDS000066745.2	SAMN46743539	clinical	cd_8_group_5638	cd_4_group_5499	cd_2_group_4800
PDT002618002.1	PDS000066745.2	SAMN46743540	clinical	cd_8_group_5638	cd_4_group_5499	cd_2_group_4800
PDT002618023.1	PDS000066745.2	SAMN46743848	clinical	cd_8_group_5638	cd_4_group_5499	cd_2_group_4800
PDT002618024.1	PDS000066745.2	SAMN46743854	clinical	cd_8_group_5638	cd_4_group_5499	cd_2_group_4800
PDT002618029.1	PDS000066745.2	SAMN46743870	clinical	cd_8_group_5638	cd_4_group_5499	cd_2_group_4800
PDT002618033.1	PDS000066745.2	SAMN46743862	clinical	cd_8_group_5638	cd_4_group_5499	cd_2_group_4800
PDT002618037.1	PDS000066745.2	SAMN46743869	clinical	cd_8_group_5638	cd_4_group_5499	cd_2_group_4800
PDT002618043.1	PDS000066745.2	SAMN46743868	clinical	cd_8_group_5638	cd_4_group_5499	cd_2_group_4800
PDT002618051.1	PDS000066745.2	SAMN46743877	clinical	cd_8_group_5638	cd_4_group_5499	cd_2_group_4800
PDT002618052.1	PDS000066745.2	SAMN46743894	clinical	cd_8_group_5638	cd_4_group_5499	cd_2_group_4800
PDT002618063.1	PDS000066745.2	SAMN46743892	clinical	cd_8_group_5638	cd_4_group_5499	cd_2_group_4800
PDT002618073.1	PDS000066745.2	SAMN46743905	clinical	cd_8_group_5638	cd_4_group_5499	cd_2_group_4800
PDT002618079.1	PDS000066745.2	SAMN46743916	clinical	cd_8_group_5638	cd_4_group_5499	cd_2_group_4800
PDT002618082.1	PDS000066745.2	SAMN46743911	clinical	cd_8_group_5638	cd_4_group_5499	cd_2_group_4800
PDT002618125.1	PDS000066745.2	SAMN46744319	clinical	cd_8_group_5638	cd_4_group_5499	cd_2_group_4800
PDT002618130.1	PDS000066745.2	SAMN46745245	clinical	cd_8_group_5638	cd_4_group_5499	cd_2_group_4800
PDT002618141.1	PDS000066745.2	SAMN46745281	clinical	cd_8_group_5638	cd_4_group_5499	cd_2_group_4800
PDT002618162.1	PDS000066745.2	SAMN46745260	clinical	cd_8_group_5638	cd_4_group_5499	cd_2_group_4800
PDT002618167.1	PDS000066745.2	SAMN46745348	clinical	cd_8_group_5638	cd_4_group_5499	cd_2_group_4800
PDT002618175.1	PDS000066745.2	SAMN46745346	clinical	cd_8_group_5638	cd_4_group_5499	cd_2_group_4800
PDT002618178.1	PDS000066745.2	SAMN46745419	clinical	cd_8_group_5638	cd_4_group_5499	cd_2_group_4800
PDT002618188.1	PDS000066745.2	SAMN46745389	clinical	cd_8_group_5638	cd_4_group_5499	cd_2_group_4800
PDT002618191.1	PDS000066745.2	SAMN46745398	clinical	cd_8_group_5638	cd_4_group_5499	cd_2_group_4800
PDT002618194.1	PDS000066745.2	SAMN46745384	clinical	cd_8_group_5638	cd_4_group_5499	cd_2_group_4800
PDT002618198.1	PDS000066745.2	SAMN46745359	clinical	cd_8_group_5638	cd_4_group_5499	cd_2_group_4800
PDT002618200.1	PDS000066745.2	SAMN46745406	clinical	cd_8_group_5638	cd_4_group_5499	cd_2_group_4800
PDT002618210.1	PDS000066745.2	SAMN46745409	clinical	cd_8_group_5638	cd_4_group_5499	cd_2_group_4800
PDT002618211.1	PDS000066745.2	SAMN46745390	clinical	cd_8_group_5638	cd_4_group_5499	cd_2_group_4800
PDT002618227.1	PDS000066745.2	SAMN46745435	clinical	cd_8_group_5638	cd_4_group_5499	cd_2_group_4800
PDT002618229.1	PDS000066745.2	SAMN46745433	clinical	cd_8_group_5638	cd_4_group_5499	cd_2_group_4800
PDT002618230.1	PDS000066745.2	SAMN46745437	clinical	cd_8_group_5638	cd_4_group_5499	cd_2_group_4800
PDT002618238.1	PDS000066745.2	SAMN46745463	clinical	cd_8_group_5638	cd_4_group_5499	cd_2_group_4800
PDT002618252.1	PDS000066745.2	SAMN46745701	clinical	cd_8_group_5638	cd_4_group_5499	cd_2_group_4800
PDT002618257.1	PDS000066745.2	SAMN46745712	clinical	cd_8_group_5638	cd_4_group_5499	cd_2_group_4800
PDT002618268.1	PDS000066745.2	SAMN46745738	clinical	cd_8_group_5638	cd_4_group_5499	cd_2_group_4800
PDT002618271.1	PDS000066745.2	SAMN46745736	clinical	cd_8_group_5638	cd_4_group_5499	cd_2_group_4800
PDT002618278.1	PDS000066745.2	SAMN46745746	clinical	cd_8_group_5638	cd_4_group_5499	cd_2_group_4800
PDT002618279.1	PDS000066745.2	SAMN46745809	clinical	cd_8_group_5638	cd_4_group_5499	cd_2_group_4800
PDT002618280.1	PDS000066745.2	SAMN46745814	clinical	cd_8_group_5638	cd_4_group_5499	cd_2_group_4800
PDT002618282.1	PDS000066745.2	SAMN46745812	clinical	cd_8_group_5638	cd_4_group_5499	cd_2_group_4800
PDT002618283.1	PDS000066745.2	SAMN46745811	clinical	cd_8_group_5638	cd_4_group_5499	cd_2_group_4800
PDT002618286.1	PDS000066745.2	SAMN46745817	clinical	cd_8_group_5638	cd_4_group_5499	cd_2_group_4800
PDT002618287.1	PDS000066745.2	SAMN46745818	clinical	cd_8_group_5638	cd_4_group_5499	cd_2_group_4800
PDT002618289.1	PDS000066745.2	SAMN46745819	clinical	cd_8_group_5638	cd_4_group_5499	cd_2_group_4800
PDT002618294.1	PDS000066745.2	SAMN46745872	clinical	cd_8_group_5638	cd_4_group_5499	cd_2_group_4800
PDT002618300.1	PDS000066745.2	SAMN46745873	clinical	cd_8_group_5638	cd_4_group_5499	cd_2_group_4800
PDT002618304.1	PDS000066745.2	SAMN46745878	clinical	cd_8_group_5638	cd_4_group_5499	cd_2_group_4800
PDT002618312.1	PDS000066745.2	SAMN46745981	clinical	cd_8_group_5638	cd_4_group_5499	cd_2_group_4800
PDT002618316.1	PDS000066745.2	SAMN46745989	clinical	cd_8_group_5638	cd_4_group_5499	cd_2_group_4800
PDT002618318.1	PDS000066745.2	SAMN46745988	clinical	cd_8_group_5638	cd_4_group_5499	cd_2_group_4800
PDT002618323.1	PDS000066745.2	SAMN46745990	clinical	cd_8_group_5638	cd_4_group_5499	cd_2_group_4800
PDT002618338.1	PDS000066745.2	SAMN46746005	clinical	cd_8_group_5638	cd_4_group_5499	cd_2_group_4800
PDT002618343.1	PDS000066745.2	SAMN46746027	clinical	cd_8_group_5638	cd_4_group_5499	cd_2_group_4800
PDT002619821.1	PDS000066745.2	SAMN46757922	clinical	cd_8_group_5638	cd_4_group_5499	cd_2_group_4800
PDT002619824.1	PDS000066745.2	SAMN46757924	clinical	cd_8_group_5638	cd_4_group_5499	cd_2_group_4800
PDT002619826.1	PDS000066745.2	SAMN46757926	clinical	cd_8_group_5638	cd_4_group_5499	cd_2_group_4800
PDT002619828.1	PDS000066745.2	SAMN46757973	clinical	cd_8_group_5638	cd_4_group_5499	cd_2_group_4800
PDT002619832.1	PDS000066745.2	SAMN46757968	clinical	cd_8_group_5638	cd_4_group_5499	cd_2_group_4800
PDT002619833.1	PDS000066745.2	SAMN46757979	clinical	cd_8_group_5638	cd_4_group_5499	cd_2_group_4800
PDT002619834.1	PDS000066745.2	SAMN46757978	clinical	cd_8_group_5638	cd_4_group_5499	cd_2_group_4800
PDT002619837.1	PDS000066745.2	SAMN46758011	clinical	cd_8_group_5638	cd_4_group_5499	cd_2_group_4800
PDT002619838.1	PDS000066745.2	SAMN46758003	clinical	cd_8_group_5638	cd_4_group_5499	cd_2_group_4800
PDT002619839.1	PDS000066745.2	SAMN46758016	clinical	cd_8_group_5638	cd_4_group_5499	cd_2_group_4800
PDT002619840.1	PDS000066745.2	SAMN46758017	clinical	cd_8_group_5638	cd_4_group_5499	cd_2_group_4800
PDT002619841.1	PDS000066745.2	SAMN46758022	clinical	cd_8_group_5638	cd_4_group_5499	cd_2_group_4800
PDT002619845.1	PDS000066745.2	SAMN46757996	clinical	cd_8_group_5638	cd_4_group_5499	cd_2_group_4800
PDT002619852.1	PDS000066745.2	SAMN46758020	clinical	cd_8_group_5638	cd_4_group_5499	cd_2_group_4800
PDT002619853.1	PDS000066745.2	SAMN46758031	clinical	cd_8_group_5638	cd_4_group_5499	cd_2_group_4800
PDT002619858.1	PDS000066745.2	SAMN46758053	clinical	cd_8_group_5638	cd_4_group_5499	cd_2_group_4800
PDT002619859.1	PDS000066745.2	SAMN46758051	clinical	cd_8_group_5638	cd_4_group_5499	cd_2_group_4800
PDT002619863.1	PDS000066745.2	SAMN46758064	clinical	cd_8_group_5638	cd_4_group_5499	cd_2_group_4800
PDT002619864.1	PDS000066745.2	SAMN46758057	clinical	cd_8_group_5638	cd_4_group_5499	cd_2_group_4800
PDT002619865.1	PDS000066745.2	SAMN46758058	clinical	cd_8_group_5638	cd_4_group_5499	cd_2_group_4800
PDT002619874.1	PDS000066745.2	SAMN46758080	clinical	cd_8_group_5638	cd_4_group_5499	cd_2_group_4800
PDT002619876.1	PDS000066745.2	SAMN46758081	clinical	cd_8_group_5638	cd_4_group_5499	cd_2_group_4800
PDT002619878.1	PDS000066745.2	SAMN46758076	clinical	cd_8_group_5638	cd_4_group_5499	cd_2_group_4800
PDT002619879.1	PDS000066745.2	SAMN46758082	clinical	cd_8_group_5638	cd_4_group_5499	cd_2_group_4800
PDT002619880.1	PDS000066745.2	SAMN46758098	clinical	cd_8_group_5638	cd_4_group_5499	cd_2_group_4800
PDT002619888.1	PDS000066745.2	SAMN46758127	clinical	cd_8_group_5638	cd_4_group_5499	cd_2_group_4800
PDT002619891.1	PDS000066745.2	SAMN46758132	clinical	cd_8_group_5638	cd_4_group_5499	cd_2_group_4800
PDT002619895.1	PDS000066745.2	SAMN46758161	clinical	cd_8_group_5638	cd_4_group_5499	cd_2_group_4800
PDT002619898.1	PDS000066745.2	SAMN46758173	clinical	cd_8_group_5638	cd_4_group_5499	cd_2_group_4800
PDT002619899.1	PDS000066745.2	SAMN46758172	clinical	cd_8_group_5638	cd_4_group_5499	cd_2_group_4800
PDT002619900.1	PDS000066745.2	SAMN46758168	clinical	cd_8_group_5638	cd_4_group_5499	cd_2_group_4800
PDT002619901.1	PDS000066745.2	SAMN46758184	clinical	cd_8_group_5638	cd_4_group_5499	cd_2_group_4800
PDT002619903.1	PDS000066745.2	SAMN46758185	clinical	cd_8_group_5638	cd_4_group_5499	cd_2_group_4800
PDT002619905.1	PDS000066745.2	SAMN46758219	clinical	cd_8_group_5638	cd_4_group_5499	cd_2_group_4800
PDT001738292.1	PDS000071667.9	SAMN13393530	environmental/other	cd_8_group_5639	-	-
PDT001738467.1	PDS000071667.9	SAMN13393928	environmental/other	cd_8_group_5639	-	-
PDT000580384.1	PDS000071667.9	SAMN12673206	clinical	cd_8_group_5639	cd_4_group_5501	-
PDT001758056.1	PDS000071667.9	SAMN10583995	NULL	cd_8_group_5639	cd_4_group_5501	-
PDT001758059.1	PDS000071667.9	SAMN10583997	NULL	cd_8_group_5639	cd_4_group_6592	-
PDT001758126.1	PDS000071667.9	SAMN10583948	NULL	cd_8_group_5639	cd_4_group_6592	-
PDT002686463.1	PDS000071667.9	SAMN46118611	NULL	cd_8_group_5639	cd_4_group_6592	cd_2_group_13897
PDT002686484.1	PDS000071667.9	SAMN46118614	NULL	cd_8_group_5639	cd_4_group_6592	cd_2_group_13897
PDT000837446.1	PDS000071667.9	SAMN12585697	clinical	cd_8_group_5639	cd_4_group_6592	cd_2_group_5847
PDT000837554.1	PDS000071667.9	SAMN12585729	clinical	cd_8_group_5639	cd_4_group_6592	cd_2_group_5847
PDT000837464.1	PDS000071667.9	SAMN12585710	clinical	cd_8_group_5639	cd_4_group_6592	cd_2_group_5851
PDT000837498.1	PDS000071667.9	SAMN12585657	clinical	cd_8_group_5639	cd_4_group_6592	cd_2_group_5851
PDT000837527.1	PDS000071667.9	SAMN12585666	clinical	cd_8_group_5639	cd_4_group_6592	cd_2_group_5851
PDT001738167.1	PDS000071667.9	SAMN13393642	environmental/other	cd_8_group_5639	cd_4_group_6592	cd_2_group_5851
PDT001738215.1	PDS000071667.9	SAMN13393599	environmental/other	cd_8_group_5639	cd_4_group_6592	cd_2_group_5851
PDT001738319.1	PDS000071667.9	SAMN13393505	environmental/other	cd_8_group_5639	cd_4_group_6592	cd_2_group_5851
PDT001738362.1	PDS000071667.9	SAMN13393463	environmental/other	cd_8_group_5639	cd_4_group_6592	cd_2_group_5851
PDT001738404.1	PDS000071667.9	SAMN13393985	environmental/other	cd_8_group_5639	cd_4_group_6592	cd_2_group_5851
PDT001755679.2	PDS000071667.9	SAMN13414074	clinical	cd_8_group_5639	cd_4_group_6592	cd_2_group_5851
PDT001756048.3	PDS000071667.9	SAMN13413742	clinical	cd_8_group_5639	cd_4_group_6592	cd_2_group_5851
PDT001756149.1	PDS000071667.9	SAMN14389277	clinical	cd_8_group_5639	cd_4_group_6592	cd_2_group_5851
PDT001738277.1	PDS000071667.9	SAMN13393543	environmental/other	cd_8_group_5639	cd_4_group_6592	cd_2_group_8805
PDT001738389.1	PDS000071667.9	SAMN13393998	environmental/other	cd_8_group_5639	cd_4_group_6592	cd_2_group_8805
PDT000837452.1	PDS000071667.9	SAMN12585699	clinical	cd_8_group_5639	cd_4_group_6594	-
PDT000837468.1	PDS000071667.9	SAMN12585706	clinical	cd_8_group_5639	cd_4_group_6594	-
PDT000837485.1	PDS000071667.9	SAMN12585678	clinical	cd_8_group_5639	cd_4_group_6602	-
PDT001756056.2	PDS000071667.9	SAMN13413735	clinical	cd_8_group_5639	cd_4_group_6602	-
PDT000113564.2	PDS000026498.5	SAMN04545289	environmental/other	cd_8_group_564	cd_4_group_477	cd_2_group_389
PDT000360958.1	PDS000026498.5	SAMEA104210799	NULL	cd_8_group_564	cd_4_group_477	cd_2_group_389
PDT000570835.1	PDS000026498.5	SAMN12323647	NULL	cd_8_group_564	cd_4_group_477	cd_2_group_389
PDT000580453.1	PDS000050397.2	SAMN12695189	environmental/other	cd_8_group_5640	cd_4_group_5503	-
PDT000584373.1	PDS000050397.2	SAMN12725490	environmental/other	cd_8_group_5640	cd_4_group_5503	-
PDT000580528.1	PDS000050404.3	SAMN12692774	clinical	cd_8_group_5641	cd_4_group_5504	cd_2_group_4804
PDT000580572.1	PDS000050404.3	SAMN12692798	clinical	cd_8_group_5641	cd_4_group_5504	cd_2_group_4804
PDT000629866.1	PDS000050404.3	SAMN13268825	clinical	cd_8_group_5641	cd_4_group_5504	cd_2_group_4804
PDT002619875.1	PDS000050404.3	SAMN46758078	clinical	cd_8_group_5641	cd_4_group_5504	cd_2_group_4804
PDT000580529.1	PDS000147022.26	SAMN12692761	clinical	cd_8_group_5642	cd_4_group_5505	cd_2_group_4805
PDT000580530.1	PDS000147022.26	SAMN12692795	clinical	cd_8_group_5642	cd_4_group_5505	cd_2_group_4805
PDT000580551.1	PDS000147022.26	SAMN12692801	clinical	cd_8_group_5642	cd_4_group_5505	cd_2_group_4805
PDT000580559.1	PDS000147022.26	SAMN12692800	clinical	cd_8_group_5642	cd_4_group_5505	cd_2_group_4805
PDT000580589.1	PDS000147022.26	SAMN12692939	clinical	cd_8_group_5642	cd_4_group_5505	cd_2_group_4805
PDT000580605.1	PDS000147022.26	SAMN12692970	clinical	cd_8_group_5642	cd_4_group_5505	cd_2_group_4805
PDT000580640.1	PDS000147022.26	SAMN12692983	clinical	cd_8_group_5642	cd_4_group_5505	cd_2_group_4805
PDT000580664.1	PDS000147022.26	SAMN12693013	clinical	cd_8_group_5642	cd_4_group_5505	cd_2_group_4805
PDT000581191.1	PDS000147022.26	SAMN12702602	clinical	cd_8_group_5642	cd_4_group_5505	cd_2_group_4805
PDT000722667.1	PDS000147022.26	SAMN14602610	clinical	cd_8_group_5642	cd_4_group_5505	cd_2_group_4805
PDT001753899.1	PDS000048767.23	SAMEA6935536	NULL	cd_8_group_5643	-	-
PDT000580532.1	PDS000048767.23	SAMN12692732	clinical	cd_8_group_5643	cd_4_group_5507	cd_2_group_4807
PDT000580560.1	PDS000048767.23	SAMN12692803	clinical	cd_8_group_5643	cd_4_group_5507	cd_2_group_4807
PDT000580569.1	PDS000050403.3	SAMN12692868	clinical	cd_8_group_5644	cd_4_group_5511	cd_2_group_4811
PDT001745589.1	PDS000050403.3	SAMEA4443316	NULL	cd_8_group_5644	cd_4_group_5511	cd_2_group_4811
PDT000580575.1	PDS000050390.2	SAMN12692809	environmental/other	cd_8_group_5645	cd_4_group_5512	cd_2_group_4813
PDT000580585.1	PDS000050390.2	SAMN12692946	environmental/other	cd_8_group_5645	cd_4_group_5512	cd_2_group_4813
PDT000580638.1	PDS000050390.2	SAMN12692996	environmental/other	cd_8_group_5645	cd_4_group_5512	cd_2_group_4813
PDT000581194.1	PDS000050390.2	SAMN12702607	environmental/other	cd_8_group_5645	cd_4_group_5512	cd_2_group_4813
PDT000580578.1	PDS000048856.51	SAMN12692873	environmental/other	cd_8_group_5646	cd_4_group_5513	cd_2_group_4814
PDT000629778.1	PDS000048856.51	SAMN13268913	clinical	cd_8_group_5646	cd_4_group_5513	cd_2_group_4814
PDT000630629.1	PDS000048856.51	SAMN13327082	clinical	cd_8_group_5646	cd_4_group_5513	cd_2_group_4814
PDT000580584.1	PDS000053520.2	SAMN12692877	clinical	cd_8_group_5647	cd_4_group_5514	cd_2_group_4816
PDT000629847.1	PDS000053520.2	SAMN13268849	clinical	cd_8_group_5647	cd_4_group_5514	cd_2_group_4816
PDT000580586.1	PDS000050271.14	SAMN12692872	clinical	cd_8_group_5648	cd_4_group_5515	cd_2_group_4817
PDT000629839.1	PDS000050271.14	SAMN13268854	clinical	cd_8_group_5648	cd_4_group_5515	cd_2_group_4817
PDT000580594.1	PDS000218432.1	SAMN12692880	clinical	cd_8_group_5649	cd_4_group_5516	cd_2_group_4819
PDT002619868.1	PDS000218432.1	SAMN46758062	clinical	cd_8_group_5649	cd_4_group_5516	cd_2_group_4819
PDT000115060.4	PDS000023367.14	SAMN03785197	environmental/other	cd_8_group_565	-	-
PDT000404767.1	PDS000023367.14	SAMN10392858	environmental/other	cd_8_group_565	-	-
PDT000333847.1	PDS000023367.14	SAMN09462687	environmental/other	cd_8_group_565	cd_4_group_2418	cd_2_group_1946
PDT000495112.1	PDS000023367.14	SAMN11490993	environmental/other	cd_8_group_565	cd_4_group_2418	cd_2_group_1946
PDT001747731.1	PDS000000179.10	SAMEA2361281	NULL	cd_8_group_5650	cd_4_group_5517	-
PDT000580597.1	PDS000000179.10	SAMN12692881	clinical	cd_8_group_5650	cd_4_group_5517	cd_2_group_4820
PDT000629854.1	PDS000000179.10	SAMN13268841	clinical	cd_8_group_5650	cd_4_group_5517	cd_2_group_4820
PDT001748583.1	PDS000000179.10	SAMEA2613313	NULL	cd_8_group_5650	cd_4_group_5517	cd_2_group_4820
PDT000580600.1	PDS000050389.1	SAMN12692876	clinical	cd_8_group_5651	cd_4_group_5519	cd_2_group_4821
PDT000580639.1	PDS000050389.1	SAMN12692998	clinical	cd_8_group_5651	cd_4_group_5519	cd_2_group_4821
PDT000580624.1	PDS000053522.1	SAMN12692965	environmental/other	cd_8_group_5652	cd_4_group_5522	cd_2_group_4824
PDT000629745.1	PDS000053522.1	SAMN13268955	environmental/other	cd_8_group_5652	cd_4_group_5522	cd_2_group_4824
PDT000580631.1	PDS000050395.3	SAMN12692971	clinical	cd_8_group_5653	cd_4_group_5523	cd_2_group_4825
PDT000629869.1	PDS000050395.3	SAMN13268829	clinical	cd_8_group_5653	cd_4_group_5523	cd_2_group_4825
PDT000580636.1	PDS000044767.23	SAMN12692997	clinical	cd_8_group_5654	-	-
PDT001907388.1	PDS000044767.23	SAMEA114408505	NULL	cd_8_group_5654	-	-
PDT001916663.1	PDS000044767.23	SAMEA114072242	NULL	cd_8_group_5654	-	-
PDT002609320.1	PDS000044767.23	SAMN46547887	clinical	cd_8_group_5654	-	-
PDT000580665.1	PDS000021225.147	SAMN12693012	clinical	cd_8_group_5655	-	-
PDT001882965.1	PDS000021225.147	SAMEA114327812	clinical	cd_8_group_5655	cd_4_group_10326	-
PDT001747663.1	PDS000021225.147	SAMEA2275393	NULL	cd_8_group_5655	cd_4_group_10326	cd_2_group_9493
PDT001747664.1	PDS000021225.147	SAMEA2275394	NULL	cd_8_group_5655	cd_4_group_10326	cd_2_group_9493
PDT000580677.1	PDS000050367.4	SAMN12636416	NULL	cd_8_group_5656	cd_4_group_5525	cd_2_group_4827
PDT000583642.1	PDS000050367.4	SAMN03567216	environmental/other	cd_8_group_5656	cd_4_group_5525	cd_2_group_4827
PDT000599512.1	PDS000050367.4	SAMN12697564	NULL	cd_8_group_5656	cd_4_group_5525	cd_2_group_4827
PDT000580740.1	PDS000044015.83	SAMN12698560	clinical	cd_8_group_5657	-	-
PDT000589328.1	PDS000044015.83	SAMN12797720	clinical	cd_8_group_5657	-	-
PDT000580754.1	PDS000040155.5	SAMN12698442	environmental/other	cd_8_group_5658	cd_4_group_5526	-
PDT000672439.1	PDS000040155.5	SAMN13941898	environmental/other	cd_8_group_5658	cd_4_group_5526	-
PDT000580786.1	PDS000020899.18	SAMN12698461	environmental/other	cd_8_group_5659	-	-
PDT000943775.1	PDS000020899.18	SAMN17703843	environmental/other	cd_8_group_5659	-	-
PDT000115064.4	PDS000022417.18	SAMN03785201	environmental/other	cd_8_group_566	-	-
PDT000199573.2	PDS000022417.18	SAMN06660996	environmental/other	cd_8_group_566	-	-
PDT000209784.2	PDS000022417.18	SAMN07124716	clinical	cd_8_group_566	-	-
PDT000345699.1	PDS000022417.18	SAMN09605061	environmental/other	cd_8_group_566	-	-
PDT000473007.1	PDS000022417.18	SAMN11047677	environmental/other	cd_8_group_566	-	-
PDT000473047.1	PDS000022417.18	SAMN11047790	environmental/other	cd_8_group_566	-	-
PDT000496934.1	PDS000022417.18	SAMN11546081	environmental/other	cd_8_group_566	-	-
PDT000743679.1	PDS000022417.18	SAMN14993011	clinical	cd_8_group_566	-	-
PDT001089863.1	PDS000022417.18	SAMN20222768	clinical	cd_8_group_566	-	-
PDT002568976.1	PDS000022417.18	SAMN46294275	environmental/other	cd_8_group_566	cd_4_group_13548	cd_2_group_12777
PDT002818001.1	PDS000022417.18	SAMN49686463	clinical	cd_8_group_566	cd_4_group_13548	cd_2_group_12777
PDT001089332.1	PDS000022417.18	SAMN20193481	environmental/other	cd_8_group_566	cd_4_group_7353	-
PDT001418099.1	PDS000022417.18	SAMN30869703	clinical	cd_8_group_566	cd_4_group_7353	-
PDT001131284.1	PDS000022417.18	SAMN21463044	environmental/other	cd_8_group_566	cd_4_group_7748	-
PDT002450538.1	PDS000022417.18	SAMN44534950	clinical	cd_8_group_566	cd_4_group_7748	-
PDT000153000.2	PDS000022417.18	SAMN05916069	clinical	cd_8_group_566	cd_4_group_866	-
PDT000728810.2	PDS000022417.18	SAMN14754876	environmental/other	cd_8_group_566	cd_4_group_866	-
PDT000345492.1	PDS000022417.18	SAMN09605224	environmental/other	cd_8_group_566	cd_4_group_866	cd_2_group_2022
PDT000345658.1	PDS000022417.18	SAMN09605247	environmental/other	cd_8_group_566	cd_4_group_866	cd_2_group_2022
PDT000581087.1	PDS000050440.6	SAMN12702736	clinical	cd_8_group_5660	cd_4_group_5529	cd_2_group_4832
PDT001378882.1	PDS000050440.6	SAMN29438717	clinical	cd_8_group_5660	cd_4_group_5529	cd_2_group_4832
PDT000581095.1	PDS000050447.4	SAMN12702752	clinical	cd_8_group_5661	-	-
PDT000931685.1	PDS000050447.4	SAMN17298222	environmental/other	cd_8_group_5661	cd_4_group_6904	-
PDT001363795.1	PDS000050447.4	SAMN29798703	clinical	cd_8_group_5661	cd_4_group_6904	-
PDT000581151.1	PDS000053407.1	SAMN12703390	environmental/other	cd_8_group_5662	cd_4_group_5530	-
PDT000627940.1	PDS000053407.1	SAMN13279688	environmental/other	cd_8_group_5662	cd_4_group_5530	-
PDT000581154.1	PDS000050450.3	SAMN12703377	environmental/other	cd_8_group_5663	cd_4_group_5531	cd_2_group_4834
PDT000635550.1	PDS000050450.3	SAMN13352830	environmental/other	cd_8_group_5663	cd_4_group_5531	cd_2_group_4834
PDT000660407.2	PDS000050450.3	SAMN13836726	environmental/other	cd_8_group_5663	cd_4_group_5531	cd_2_group_4834
PDT000582404.1	PDS000238112.18	SAMN12710394	environmental/other	cd_8_group_5664	cd_4_group_5532	-
PDT002018198.1	PDS000238112.18	SAMN38672202	environmental/other	cd_8_group_5664	cd_4_group_5532	-
PDT001475476.1	PDS000022888.57	SAMN31592363	clinical	cd_8_group_5665	-	-
PDT000582474.1	PDS000022888.57	SAMN12710494	environmental/other	cd_8_group_5665	cd_4_group_5535	-
PDT000659670.1	PDS000022888.57	SAMN13828709	environmental/other	cd_8_group_5665	cd_4_group_5535	-
PDT001049595.1	PDS000022888.57	SAMN19405369	environmental/other	cd_8_group_5665	cd_4_group_5535	-
PDT000582493.1	PDS000066749.2	SAMN12710496	environmental/other	cd_8_group_5666	-	-
PDT000805969.1	PDS000066749.2	SAMN15769326	environmental/other	cd_8_group_5666	cd_4_group_6498	-
PDT000849533.1	PDS000066749.2	SAMN16283248	environmental/other	cd_8_group_5666	cd_4_group_6498	-
PDT000582748.1	PDS000078530.1	SAMN12715336	environmental/other	cd_8_group_5667	cd_4_group_5539	-
PDT000927782.1	PDS000078530.1	SAMN17120230	environmental/other	cd_8_group_5667	cd_4_group_5539	-
PDT000582753.1	PDS000050492.3	SAMN12715333	environmental/other	cd_8_group_5668	cd_4_group_5540	cd_2_group_4842
PDT001048515.1	PDS000050492.3	SAMN12476122	environmental/other	cd_8_group_5668	cd_4_group_5540	cd_2_group_4842
PDT000582769.1	PDS000050491.3	SAMN12715340	environmental/other	cd_8_group_5669	cd_4_group_5541	cd_2_group_4844
PDT001048519.1	PDS000050491.3	SAMN12715339	environmental/other	cd_8_group_5669	cd_4_group_5541	cd_2_group_4844
PDT000115065.2	PDS000073368.1	SAMN03785202	environmental/other	cd_8_group_567	cd_4_group_478	cd_2_group_390
PDT000115132.2	PDS000073368.1	SAMN04377517	environmental/other	cd_8_group_567	cd_4_group_478	cd_2_group_390
PDT000583649.1	PDS000161508.1	SAMN06196361	clinical	cd_8_group_5670	cd_4_group_5547	cd_2_group_4848
PDT000583650.1	PDS000161508.1	SAMN06196360	clinical	cd_8_group_5670	cd_4_group_5547	cd_2_group_4848
PDT000611643.1	PDS000186503.73	SAMN13058936	clinical	cd_8_group_5671	cd_4_group_5548	-
PDT000583831.1	PDS000186503.73	SAMN12722821	clinical	cd_8_group_5671	cd_4_group_5548	cd_2_group_4849
PDT000583838.1	PDS000186503.73	SAMN12722810	clinical	cd_8_group_5671	cd_4_group_5548	cd_2_group_4849
PDT001881312.1	PDS000020921.35	SAMN37351017	environmental/other	cd_8_group_5672	cd_4_group_11756	-
PDT002183302.1	PDS000020921.35	SAMN41616251	environmental/other	cd_8_group_5672	cd_4_group_11756	-
PDT000584368.1	PDS000020921.35	SAMN12725467	environmental/other	cd_8_group_5672	cd_4_group_5549	cd_2_group_4851
PDT000628492.1	PDS000020921.35	SAMN13286930	environmental/other	cd_8_group_5672	cd_4_group_5549	cd_2_group_4851
PDT000672456.1	PDS000020921.35	SAMN13941907	environmental/other	cd_8_group_5672	cd_4_group_6004	-
PDT000970794.1	PDS000020921.35	SAMN18037194	environmental/other	cd_8_group_5672	cd_4_group_6004	-
PDT000993415.1	PDS000020921.35	SAMN18529252	environmental/other	cd_8_group_5672	cd_4_group_6004	-
PDT001162166.1	PDS000020921.35	SAMN22575454	environmental/other	cd_8_group_5672	cd_4_group_6004	-
PDT001198069.1	PDS000020921.35	SAMN23733171	environmental/other	cd_8_group_5672	cd_4_group_6004	-
PDT001280492.1	PDS000020921.35	SAMN27403452	environmental/other	cd_8_group_5672	cd_4_group_6004	-
PDT000827601.1	PDS000020921.35	SAMN15960634	environmental/other	cd_8_group_5672	cd_4_group_6004	cd_2_group_5803
PDT000872632.1	PDS000020921.35	SAMN16596985	environmental/other	cd_8_group_5672	cd_4_group_6004	cd_2_group_5803
PDT000882758.1	PDS000020921.35	SAMN16703361	environmental/other	cd_8_group_5672	cd_4_group_6004	cd_2_group_5803
PDT000983721.1	PDS000020921.35	SAMN18269648	environmental/other	cd_8_group_5672	cd_4_group_6004	cd_2_group_5803
PDT001048333.1	PDS000020921.35	SAMN19354089	environmental/other	cd_8_group_5672	cd_4_group_6004	cd_2_group_5803
PDT001089360.1	PDS000020921.35	SAMN20197881	environmental/other	cd_8_group_5672	cd_4_group_6004	cd_2_group_5803
PDT001177457.1	PDS000020921.35	SAMN23242242	environmental/other	cd_8_group_5672	cd_4_group_6004	cd_2_group_5803
PDT001079916.1	PDS000020921.35	SAMN19969477	environmental/other	cd_8_group_5672	cd_4_group_6004	cd_2_group_6538
PDT001087846.1	PDS000020921.35	SAMN20169072	environmental/other	cd_8_group_5672	cd_4_group_6004	cd_2_group_6538
PDT000584376.1	PDS000070262.1	SAMN12725485	environmental/other	cd_8_group_5673	-	-
PDT000820785.1	PDS000070262.1	SAMN15902030	environmental/other	cd_8_group_5673	-	-
PDT000584390.1	PDS000023141.41	SAMN12725496	environmental/other	cd_8_group_5674	cd_4_group_5551	-
PDT001186819.1	PDS000023141.41	SAMN23489642	environmental/other	cd_8_group_5674	cd_4_group_5551	-
PDT000584427.1	PDS000022832.225	SAMN12725520	environmental/other	cd_8_group_5675	cd_4_group_5553	-
PDT000932479.1	PDS000022832.225	SAMN13517209	environmental/other	cd_8_group_5675	cd_4_group_5553	-
PDT000584431.1	PDS000054134.3	SAMN12725507	environmental/other	cd_8_group_5676	cd_4_group_5554	-
PDT000649468.1	PDS000054134.3	SAMN13671895	environmental/other	cd_8_group_5676	cd_4_group_5554	-
PDT000639045.1	PDS000054134.3	SAMN13447701	environmental/other	cd_8_group_5676	cd_4_group_5554	cd_2_group_5142
PDT000642617.1	PDS000054134.3	SAMN13516677	environmental/other	cd_8_group_5676	cd_4_group_5554	cd_2_group_5142
PDT001907182.1	PDS000191135.45	SAMEA114408659	NULL	cd_8_group_5677	-	-
PDT002665945.1	PDS000191135.45	SAMEA117733756	clinical	cd_8_group_5677	-	-
PDT002666794.1	PDS000191135.45	SAMEA117734708	clinical	cd_8_group_5677	-	-
PDT000584568.1	PDS000191135.45	SAMN12730845	clinical	cd_8_group_5677	cd_4_group_5555	-
PDT001743317.1	PDS000191135.45	SAMEA5326524	clinical	cd_8_group_5677	cd_4_group_5555	-
PDT002601024.1	PDS000049401.18	SAMN46506116	clinical	cd_8_group_5678	cd_4_group_13998	cd_2_group_13286
PDT002607839.1	PDS000049401.18	SAMN46534010	clinical	cd_8_group_5678	cd_4_group_13998	cd_2_group_13286
PDT000584594.1	PDS000049401.18	SAMN12731213	clinical	cd_8_group_5678	cd_4_group_5556	cd_2_group_4856
PDT001916578.1	PDS000049401.18	SAMEA114072101	NULL	cd_8_group_5678	cd_4_group_5556	cd_2_group_4856
PDT001743901.1	PDS000049401.18	SAMEA5328454	NULL	cd_8_group_5678	cd_4_group_9950	-
PDT001756581.1	PDS000049401.18	SAMEA7632561	clinical	cd_8_group_5678	cd_4_group_9950	-
PDT002831231.1	PDS000146194.8	SAMN43805882	environmental/other	cd_8_group_5679	-	-
PDT002276285.1	PDS000146194.8	SAMEA114571720	NULL	cd_8_group_5679	cd_4_group_5557	-
PDT002831017.1	PDS000146194.8	SAMN43806094	clinical	cd_8_group_5679	cd_4_group_5557	-
PDT002831219.1	PDS000146194.8	SAMN43805892	environmental/other	cd_8_group_5679	cd_4_group_5557	cd_2_group_14353
PDT002831220.1	PDS000146194.8	SAMN43805891	environmental/other	cd_8_group_5679	cd_4_group_5557	cd_2_group_14353
PDT000584813.1	PDS000146194.8	SAMN12735840	clinical	cd_8_group_5679	cd_4_group_5557	cd_2_group_4857
PDT001757068.1	PDS000146194.8	SAMEA7633049	clinical	cd_8_group_5679	cd_4_group_5557	cd_2_group_4857
PDT001769771.1	PDS000146194.8	SAMN14564601	clinical	cd_8_group_5679	cd_4_group_5557	cd_2_group_4857
PDT002831041.1	PDS000146194.8	SAMN43806070	clinical	cd_8_group_5679	cd_4_group_5557	cd_2_group_4857
PDT001736749.1	PDS000146194.8	SAMN33591440	clinical	cd_8_group_5679	cd_4_group_5557	cd_2_group_8686
PDT001736868.1	PDS000146194.8	SAMN33591507	clinical	cd_8_group_5679	cd_4_group_5557	cd_2_group_8686
PDT000115076.4	PDS000006845.460	SAMN03850817	environmental/other	cd_8_group_568	-	-
PDT000244872.2	PDS000006845.460	SAMN07633405	environmental/other	cd_8_group_568	-	-
PDT000363232.1	PDS000006845.460	SAMN09783123	environmental/other	cd_8_group_568	-	-
PDT000585507.1	PDS000238113.1	SAMN12741480	environmental/other	cd_8_group_5680	cd_4_group_5559	cd_2_group_4860
PDT000616295.1	PDS000238113.1	SAMN13071947	environmental/other	cd_8_group_5680	cd_4_group_5559	cd_2_group_4860
PDT000901933.1	PDS000020725.66	SAMN16984559	environmental/other	cd_8_group_5681	-	-
PDT001405139.1	PDS000020725.66	SAMN30577521	environmental/other	cd_8_group_5681	-	-
PDT000585527.1	PDS000020725.66	SAMN12741498	environmental/other	cd_8_group_5681	cd_4_group_5560	-
PDT000589582.1	PDS000020725.66	SAMN12797794	environmental/other	cd_8_group_5681	cd_4_group_5560	-
PDT001183657.1	PDS000020725.66	SAMN23411199	environmental/other	cd_8_group_5681	cd_4_group_8025	-
PDT001379592.1	PDS000020725.66	SAMN30168021	environmental/other	cd_8_group_5681	cd_4_group_8025	-
PDT000586142.1	PDS000050647.3	SAMN12747635	environmental/other	cd_8_group_5682	cd_4_group_5561	-
PDT001280556.1	PDS000050647.3	SAMN27406573	environmental/other	cd_8_group_5682	cd_4_group_5561	-
PDT000586292.1	PDS000060156.6	SAMN12747614	environmental/other	cd_8_group_5683	cd_4_group_5563	-
PDT000709690.1	PDS000060156.6	SAMN14381810	environmental/other	cd_8_group_5683	cd_4_group_5563	-
PDT000986256.1	PDS000060156.6	SAMN18347573	environmental/other	cd_8_group_5683	cd_4_group_5563	-
PDT000774055.1	PDS000060156.6	SAMN15401122	environmental/other	cd_8_group_5683	cd_4_group_5563	cd_2_group_5679
PDT000806830.1	PDS000060156.6	SAMN15776811	environmental/other	cd_8_group_5683	cd_4_group_5563	cd_2_group_5679
PDT000918920.1	PDS000060156.6	SAMN17125820	environmental/other	cd_8_group_5683	cd_4_group_5563	cd_2_group_5679
PDT000929754.1	PDS000060156.6	SAMN17250262	environmental/other	cd_8_group_5683	cd_4_group_5563	cd_2_group_5679
PDT001203938.1	PDS000020795.24	SAMN24108228	clinical	cd_8_group_5684	-	-
PDT000586488.1	PDS000020795.24	SAMN12751181	clinical	cd_8_group_5684	cd_4_group_5564	-
PDT001067622.1	PDS000020795.24	SAMN19676922	clinical	cd_8_group_5684	cd_4_group_5564	cd_2_group_6498
PDT001184751.1	PDS000020795.24	SAMN23428514	clinical	cd_8_group_5684	cd_4_group_5564	cd_2_group_6498
PDT000586986.1	PDS000037450.19	SAMN12758282	environmental/other	cd_8_group_5685	-	-
PDT000647979.1	PDS000037450.19	SAMN13624427	environmental/other	cd_8_group_5685	cd_4_group_5916	-
PDT001774323.1	PDS000037450.19	SAMN35684975	environmental/other	cd_8_group_5685	cd_4_group_5916	-
PDT000587001.1	PDS000050713.3	SAMN12758278	environmental/other	cd_8_group_5686	cd_4_group_5566	cd_2_group_4865
PDT000618396.1	PDS000050713.3	SAMN13118532	environmental/other	cd_8_group_5686	cd_4_group_5566	cd_2_group_4865
PDT000587008.1	PDS000052121.8	SAMN12758291	environmental/other	cd_8_group_5687	-	-
PDT000620678.1	PDS000052121.8	SAMN13160275	clinical	cd_8_group_5687	cd_4_group_5689	-
PDT000611642.1	PDS000052121.8	SAMN13058942	clinical	cd_8_group_5687	cd_4_group_5689	cd_2_group_4981
PDT000616280.1	PDS000052121.8	SAMN13071939	environmental/other	cd_8_group_5687	cd_4_group_5689	cd_2_group_4981
PDT000677218.1	PDS000052121.8	SAMN13976184	clinical	cd_8_group_5687	cd_4_group_5689	cd_2_group_4981
PDT000624595.1	PDS000052121.8	SAMN13192497	environmental/other	cd_8_group_5687	cd_4_group_5689	cd_2_group_5033
PDT000709651.1	PDS000052121.8	SAMN14381855	environmental/other	cd_8_group_5687	cd_4_group_5689	cd_2_group_5033
PDT000682771.1	PDS000052121.8	SAMN14085346	environmental/other	cd_8_group_5687	cd_4_group_5689	cd_2_group_5331
PDT000705901.1	PDS000052121.8	SAMN14291220	environmental/other	cd_8_group_5687	cd_4_group_5689	cd_2_group_5331
PDT000802211.1	PDS000043309.7	SAMN15731441	environmental/other	cd_8_group_5688	cd_4_group_5569	-
PDT000587183.1	PDS000043309.7	SAMN12768419	environmental/other	cd_8_group_5688	cd_4_group_5569	cd_2_group_4868
PDT000640237.1	PDS000043309.7	SAMN13492424	clinical	cd_8_group_5688	cd_4_group_5569	cd_2_group_4868
PDT000970833.1	PDS000043309.7	SAMN18037210	environmental/other	cd_8_group_5688	cd_4_group_5569	cd_2_group_4868
PDT000587201.1	PDS000051435.4	SAMN12768413	environmental/other	cd_8_group_5689	cd_4_group_5570	cd_2_group_4869
PDT000932413.1	PDS000051435.4	SAMN17315746	environmental/other	cd_8_group_5689	cd_4_group_5570	cd_2_group_4869
PDT000295621.2	PDS000022040.155	SAMN08729582	environmental/other	cd_8_group_569	-	-
PDT000332020.1	PDS000022040.155	SAMN09444149	environmental/other	cd_8_group_569	-	-
PDT000474462.1	PDS000022040.155	SAMN11087713	environmental/other	cd_8_group_569	-	-
PDT000541674.1	PDS000022040.155	SAMN12251411	environmental/other	cd_8_group_569	-	-
PDT000393251.1	PDS000022040.155	SAMN10262505	environmental/other	cd_8_group_569	cd_4_group_2970	cd_2_group_2435
PDT000484163.1	PDS000022040.155	SAMN11288661	environmental/other	cd_8_group_569	cd_4_group_2970	cd_2_group_2435
PDT000487545.1	PDS000022040.155	SAMN11360868	environmental/other	cd_8_group_569	cd_4_group_2970	cd_2_group_2435
PDT000631965.1	PDS000022040.155	SAMN13340344	environmental/other	cd_8_group_569	cd_4_group_2970	cd_2_group_2435
PDT000639114.1	PDS000022040.155	SAMN13447790	environmental/other	cd_8_group_569	cd_4_group_2970	cd_2_group_2435
PDT000728813.2	PDS000022040.155	SAMN14754933	environmental/other	cd_8_group_569	cd_4_group_2970	cd_2_group_2435
PDT000743336.1	PDS000022040.155	SAMN14981366	clinical	cd_8_group_569	cd_4_group_2970	cd_2_group_2435
PDT000484785.1	PDS000022040.155	SAMN11306864	environmental/other	cd_8_group_569	cd_4_group_2970	cd_2_group_2905
PDT000533102.1	PDS000022040.155	SAMN12142676	environmental/other	cd_8_group_569	cd_4_group_2970	cd_2_group_2905
PDT000339292.1	PDS000022040.155	SAMN09521721	environmental/other	cd_8_group_569	cd_4_group_479	-
PDT000363519.1	PDS000022040.155	SAMN09783355	environmental/other	cd_8_group_569	cd_4_group_479	-
PDT000372298.1	PDS000022040.155	SAMN09977212	environmental/other	cd_8_group_569	cd_4_group_479	-
PDT000395514.1	PDS000022040.155	SAMN10280340	clinical	cd_8_group_569	cd_4_group_479	-
PDT000421712.1	PDS000022040.155	SAMN10620868	clinical	cd_8_group_569	cd_4_group_479	-
PDT000520655.1	PDS000022040.155	SAMN12034835	clinical	cd_8_group_569	cd_4_group_479	-
PDT000258558.2	PDS000022040.155	SAMN07839443	environmental/other	cd_8_group_569	cd_4_group_479	cd_2_group_1437
PDT000281443.2	PDS000022040.155	SAMN08386919	environmental/other	cd_8_group_569	cd_4_group_479	cd_2_group_1437
PDT000115079.4	PDS000022040.155	SAMN03850820	environmental/other	cd_8_group_569	cd_4_group_479	cd_2_group_391
PDT000153089.2	PDS000022040.155	SAMN05928210	environmental/other	cd_8_group_569	cd_4_group_479	cd_2_group_391
PDT000193485.2	PDS000022040.155	SAMN06602800	environmental/other	cd_8_group_569	cd_4_group_479	cd_2_group_391
PDT000226534.2	PDS000022040.155	SAMN07410379	environmental/other	cd_8_group_569	cd_4_group_479	cd_2_group_391
PDT000232519.2	PDS000022040.155	SAMN07461482	clinical	cd_8_group_569	cd_4_group_479	cd_2_group_391
PDT000269592.2	PDS000022040.155	SAMN08130352	clinical	cd_8_group_569	cd_4_group_479	cd_2_group_391
PDT000281781.2	PDS000022040.155	SAMN08397440	environmental/other	cd_8_group_569	cd_4_group_479	cd_2_group_391
PDT000387147.1	PDS000022040.155	SAMN10148497	environmental/other	cd_8_group_569	cd_4_group_479	cd_2_group_391
PDT000387427.1	PDS000022040.155	SAMN10161377	environmental/other	cd_8_group_569	cd_4_group_479	cd_2_group_391
PDT000387659.1	PDS000022040.155	SAMN10163453	clinical	cd_8_group_569	cd_4_group_479	cd_2_group_391
PDT000395626.1	PDS000022040.155	SAMN10282256	environmental/other	cd_8_group_569	cd_4_group_479	cd_2_group_391
PDT000397519.1	PDS000022040.155	SAMN10331494	environmental/other	cd_8_group_569	cd_4_group_479	cd_2_group_391
PDT000417353.1	PDS000022040.155	SAMN10574319	environmental/other	cd_8_group_569	cd_4_group_479	cd_2_group_391
PDT000430078.1	PDS000022040.155	SAMN10689105	clinical	cd_8_group_569	cd_4_group_479	cd_2_group_391
PDT000456262.1	PDS000022040.155	SAMN10845831	clinical	cd_8_group_569	cd_4_group_479	cd_2_group_391
PDT000457475.1	PDS000022040.155	SAMN10854935	environmental/other	cd_8_group_569	cd_4_group_479	cd_2_group_391
PDT000487540.1	PDS000022040.155	SAMN11360848	environmental/other	cd_8_group_569	cd_4_group_479	cd_2_group_391
PDT000521836.1	PDS000022040.155	SAMN12035677	environmental/other	cd_8_group_569	cd_4_group_479	cd_2_group_391
PDT000523777.1	PDS000022040.155	SAMN12070496	environmental/other	cd_8_group_569	cd_4_group_479	cd_2_group_391
PDT000547990.1	PDS000022040.155	SAMN12349559	environmental/other	cd_8_group_569	cd_4_group_479	cd_2_group_391
PDT000581102.1	PDS000022040.155	SAMN12702737	clinical	cd_8_group_569	cd_4_group_479	cd_2_group_391
PDT000584426.1	PDS000022040.155	SAMN12725518	environmental/other	cd_8_group_569	cd_4_group_479	cd_2_group_391
PDT000593715.1	PDS000022040.155	SAMN12840261	clinical	cd_8_group_569	cd_4_group_479	cd_2_group_391
PDT000632248.1	PDS000022040.155	SAMN13347990	clinical	cd_8_group_569	cd_4_group_479	cd_2_group_391
PDT000637661.1	PDS000022040.155	SAMN13428614	clinical	cd_8_group_569	cd_4_group_479	cd_2_group_391
PDT000932484.1	PDS000022040.155	SAMN13517211	environmental/other	cd_8_group_569	cd_4_group_479	cd_2_group_391
PDT000949119.1	PDS000022040.155	SAMN17799494	clinical	cd_8_group_569	cd_4_group_479	cd_2_group_391
PDT000587215.1	PDS000053303.11	SAMN12768406	environmental/other	cd_8_group_5690	cd_4_group_5571	cd_2_group_4871
PDT000624592.1	PDS000053303.11	SAMN13192491	environmental/other	cd_8_group_5690	cd_4_group_5571	cd_2_group_4871
PDT000624552.1	PDS000053299.34	SAMN13191268	environmental/other	cd_8_group_5691	-	-
PDT000735181.1	PDS000053299.34	SAMN14923089	environmental/other	cd_8_group_5691	-	-
PDT000850115.1	PDS000053299.34	SAMN16290379	environmental/other	cd_8_group_5691	-	-
PDT001067527.1	PDS000053299.34	SAMN19677057	environmental/other	cd_8_group_5691	-	-
PDT001310145.1	PDS000053299.34	SAMN28488648	environmental/other	cd_8_group_5691	-	-
PDT001876835.1	PDS000053299.34	SAMN37316343	environmental/other	cd_8_group_5691	-	-
PDT001967211.1	PDS000053299.34	SAMN38094136	environmental/other	cd_8_group_5691	-	-
PDT002034067.1	PDS000053299.34	SAMN38872190	environmental/other	cd_8_group_5691	-	-
PDT002135609.1	PDS000053299.34	SAMN40904866	environmental/other	cd_8_group_5691	-	-
PDT002244406.1	PDS000053299.34	SAMN42375789	environmental/other	cd_8_group_5691	cd_4_group_12765	-
PDT002400406.1	PDS000053299.34	SAMN43991697	environmental/other	cd_8_group_5691	cd_4_group_12765	-
PDT002559764.1	PDS000053299.34	SAMN46166327	environmental/other	cd_8_group_5691	cd_4_group_12765	-
PDT002619160.1	PDS000053299.34	SAMN46756540	environmental/other	cd_8_group_5691	cd_4_group_12765	-
PDT002879339.1	PDS000053299.34	SAMN50560615	environmental/other	cd_8_group_5691	cd_4_group_12765	-
PDT002779157.1	PDS000053299.34	SAMN48692307	environmental/other	cd_8_group_5691	cd_4_group_14682	cd_2_group_14034
PDT002804924.1	PDS000053299.34	SAMN49075158	environmental/other	cd_8_group_5691	cd_4_group_14682	cd_2_group_14034
PDT000587216.1	PDS000053299.34	SAMN12768416	environmental/other	cd_8_group_5691	cd_4_group_5572	-
PDT001200807.1	PDS000053299.34	SAMN23827482	environmental/other	cd_8_group_5691	cd_4_group_5572	-
PDT000968585.1	PDS000053299.34	SAMN17996839	environmental/other	cd_8_group_5691	cd_4_group_6977	cd_2_group_6220
PDT001014496.1	PDS000053299.34	SAMN18872158	environmental/other	cd_8_group_5691	cd_4_group_6977	cd_2_group_6220
PDT001270619.1	PDS000053299.34	SAMN26797674	environmental/other	cd_8_group_5691	cd_4_group_7437	-
PDT001887765.1	PDS000053299.34	SAMN37408423	environmental/other	cd_8_group_5691	cd_4_group_7437	-
PDT001101559.1	PDS000053299.34	SAMN20523583	environmental/other	cd_8_group_5691	cd_4_group_7437	cd_2_group_6651
PDT001280030.1	PDS000053299.34	SAMN27356469	environmental/other	cd_8_group_5691	cd_4_group_7437	cd_2_group_6651
PDT001314785.1	PDS000053299.34	SAMN28639496	environmental/other	cd_8_group_5691	cd_4_group_7437	cd_2_group_6651
PDT001356051.1	PDS000053299.34	SAMN29614926	environmental/other	cd_8_group_5691	cd_4_group_7437	cd_2_group_7725
PDT001617461.1	PDS000053299.34	SAMN33327705	environmental/other	cd_8_group_5691	cd_4_group_7437	cd_2_group_7725
PDT000587218.1	PDS000054697.1	SAMN12768404	environmental/other	cd_8_group_5692	-	-
PDT000649465.1	PDS000054697.1	SAMN13671908	environmental/other	cd_8_group_5692	-	-
PDT000587232.1	PDS000065563.1	SAMN12768423	environmental/other	cd_8_group_5693	cd_4_group_5573	-
PDT000788905.1	PDS000065563.1	SAMN15544537	clinical	cd_8_group_5693	cd_4_group_5573	-
PDT000588699.1	PDS000066746.1	SAMN12783460	environmental/other	cd_8_group_5694	cd_4_group_5574	-
PDT000804630.2	PDS000066746.1	SAMN15756189	environmental/other	cd_8_group_5694	cd_4_group_5574	-
PDT000588860.1	PDS000077099.2	SAMN12784285	clinical	cd_8_group_5695	cd_4_group_5575	cd_2_group_4874
PDT000908033.1	PDS000077099.2	SAMN17040622	clinical	cd_8_group_5695	cd_4_group_5575	cd_2_group_4874
PDT000831822.1	PDS000050803.13	SAMN16082999	clinical	cd_8_group_5696	cd_4_group_5576	-
PDT000589148.1	PDS000050803.13	SAMN12790488	clinical	cd_8_group_5696	cd_4_group_5576	cd_2_group_4875
PDT000948774.1	PDS000050803.13	SAMN17799255	clinical	cd_8_group_5696	cd_4_group_5576	cd_2_group_4875
PDT000589154.1	PDS000022904.197	SAMN12790491	clinical	cd_8_group_5697	-	-
PDT000603811.1	PDS000022904.197	SAMN13005584	clinical	cd_8_group_5697	-	-
PDT000589572.1	PDS000241347.2	SAMN12797758	environmental/other	cd_8_group_5698	cd_4_group_5577	-
PDT001097266.1	PDS000241347.2	SAMN20432136	clinical	cd_8_group_5698	cd_4_group_5577	-
PDT000589575.1	PDS000076138.3	SAMN12797767	environmental/other	cd_8_group_5699	-	-
PDT000783749.1	PDS000076138.3	SAMN15458899	environmental/other	cd_8_group_5699	-	-
PDT000891431.1	PDS000076138.3	SAMN16811295	environmental/other	cd_8_group_5699	-	-
PDT000047493.1	PDS000010744.2	SAMN03248544	NULL	cd_8_group_57	cd_4_group_45	cd_2_group_38
PDT000113558.2	PDS000010744.2	SAMN04545281	environmental/other	cd_8_group_57	cd_4_group_45	cd_2_group_38
PDT000473414.1	PDS000130385.33	SAMN11047629	environmental/other	cd_8_group_570	-	-
PDT000642627.1	PDS000130385.33	SAMN13516683	environmental/other	cd_8_group_570	-	-
PDT000843476.1	PDS000130385.33	SAMN16231168	environmental/other	cd_8_group_570	-	-
PDT001709271.1	PDS000130385.33	SAMN34421829	environmental/other	cd_8_group_570	-	-
PDT002018258.1	PDS000130385.33	SAMN38672152	environmental/other	cd_8_group_570	-	-
PDT000245374.2	PDS000130385.33	SAMN07633867	environmental/other	cd_8_group_570	cd_4_group_480	-
PDT000363494.1	PDS000130385.33	SAMN09783330	environmental/other	cd_8_group_570	cd_4_group_480	-
PDT001908755.1	PDS000130385.33	SAMN37605752	environmental/other	cd_8_group_570	cd_4_group_480	-
PDT002072129.1	PDS000130385.33	SAMN39830058	environmental/other	cd_8_group_570	cd_4_group_480	-
PDT002554973.1	PDS000130385.33	SAMN46061340	environmental/other	cd_8_group_570	cd_4_group_480	-
PDT002646824.1	PDS000130385.33	SAMN47134165	environmental/other	cd_8_group_570	cd_4_group_480	-
PDT001791841.1	PDS000130385.33	SAMN36002304	environmental/other	cd_8_group_570	cd_4_group_480	cd_2_group_10623
PDT001794542.1	PDS000130385.33	SAMN36175661	environmental/other	cd_8_group_570	cd_4_group_480	cd_2_group_10623
PDT001941397.1	PDS000130385.33	SAMN37847263	environmental/other	cd_8_group_570	cd_4_group_480	cd_2_group_10623
PDT000115081.4	PDS000130385.33	SAMN03850822	environmental/other	cd_8_group_570	cd_4_group_480	cd_2_group_392
PDT000115111.4	PDS000130385.33	SAMN04267347	environmental/other	cd_8_group_570	cd_4_group_480	cd_2_group_392
PDT000244799.2	PDS000130385.33	SAMN07633332	environmental/other	cd_8_group_570	cd_4_group_480	cd_2_group_392
PDT000245065.2	PDS000130385.33	SAMN07633558	environmental/other	cd_8_group_570	cd_4_group_480	cd_2_group_392
PDT000245066.2	PDS000130385.33	SAMN07633559	environmental/other	cd_8_group_570	cd_4_group_480	cd_2_group_392
PDT000245068.2	PDS000130385.33	SAMN07633561	environmental/other	cd_8_group_570	cd_4_group_480	cd_2_group_392
PDT000245117.2	PDS000130385.33	SAMN07633610	environmental/other	cd_8_group_570	cd_4_group_480	cd_2_group_392
PDT000245240.2	PDS000130385.33	SAMN07633733	environmental/other	cd_8_group_570	cd_4_group_480	cd_2_group_392
PDT000245248.2	PDS000130385.33	SAMN07633741	environmental/other	cd_8_group_570	cd_4_group_480	cd_2_group_392
PDT000245316.2	PDS000130385.33	SAMN07633809	environmental/other	cd_8_group_570	cd_4_group_480	cd_2_group_392
PDT000345627.1	PDS000130385.33	SAMN09605012	environmental/other	cd_8_group_570	cd_4_group_480	cd_2_group_392
PDT000345754.1	PDS000130385.33	SAMN09605024	environmental/other	cd_8_group_570	cd_4_group_480	cd_2_group_392
PDT000345755.1	PDS000130385.33	SAMN09605023	environmental/other	cd_8_group_570	cd_4_group_480	cd_2_group_392
PDT000345763.1	PDS000130385.33	SAMN09605025	environmental/other	cd_8_group_570	cd_4_group_480	cd_2_group_392
PDT000345772.1	PDS000130385.33	SAMN09605104	environmental/other	cd_8_group_570	cd_4_group_480	cd_2_group_392
PDT000347392.1	PDS000130385.33	SAMN09242617	environmental/other	cd_8_group_570	cd_4_group_480	cd_2_group_392
PDT000363287.1	PDS000130385.33	SAMN09783125	environmental/other	cd_8_group_570	cd_4_group_480	cd_2_group_392
PDT000662165.1	PDS000130385.33	SAMN13851940	environmental/other	cd_8_group_570	cd_4_group_480	cd_2_group_392
PDT001300957.1	PDS000130385.33	SAMN28122304	environmental/other	cd_8_group_570	cd_4_group_480	cd_2_group_392
PDT001314745.1	PDS000130385.33	SAMN28639250	environmental/other	cd_8_group_570	cd_4_group_480	cd_2_group_392
PDT001552425.1	PDS000130385.33	SAMN32514089	environmental/other	cd_8_group_570	cd_4_group_480	cd_2_group_392
PDT001589232.1	PDS000130385.33	SAMN32876892	environmental/other	cd_8_group_570	cd_4_group_480	cd_2_group_392
PDT001759345.1	PDS000130385.33	SAMN35367953	clinical	cd_8_group_570	cd_4_group_480	cd_2_group_392
PDT001781135.1	PDS000130385.33	SAMN35774784	clinical	cd_8_group_570	cd_4_group_480	cd_2_group_392
PDT001809432.1	PDS000130385.33	SAMN36299630	clinical	cd_8_group_570	cd_4_group_480	cd_2_group_392
PDT001809439.1	PDS000130385.33	SAMN36299637	clinical	cd_8_group_570	cd_4_group_480	cd_2_group_392
PDT001819550.1	PDS000130385.33	SAMN36496524	environmental/other	cd_8_group_570	cd_4_group_480	cd_2_group_392
PDT001850754.1	PDS000130385.33	SAMN36982064	environmental/other	cd_8_group_570	cd_4_group_480	cd_2_group_392
PDT001914699.1	PDS000130385.33	SAMN37668584	environmental/other	cd_8_group_570	cd_4_group_480	cd_2_group_392
PDT001947603.1	PDS000130385.33	SAMN37875385	clinical	cd_8_group_570	cd_4_group_480	cd_2_group_392
PDT002018306.1	PDS000130385.33	SAMN38672223	environmental/other	cd_8_group_570	cd_4_group_480	cd_2_group_392
PDT002022287.1	PDS000130385.33	SAMN38755977	environmental/other	cd_8_group_570	cd_4_group_480	cd_2_group_392
PDT002136085.1	PDS000130385.33	SAMN40919317	clinical	cd_8_group_570	cd_4_group_480	cd_2_group_392
PDT002361782.1	PDS000130385.33	SAMN43484740	environmental/other	cd_8_group_570	cd_4_group_480	cd_2_group_392
PDT002383109.1	PDS000130385.33	SAMN43762766	environmental/other	cd_8_group_570	cd_4_group_480	cd_2_group_392
PDT002542754.1	PDS000130385.33	SAMN45906819	environmental/other	cd_8_group_570	cd_4_group_480	cd_2_group_392
PDT002544346.1	PDS000130385.33	SAMN45938520	environmental/other	cd_8_group_570	cd_4_group_480	cd_2_group_392
PDT002549672.1	PDS000130385.33	SAMN46002016	environmental/other	cd_8_group_570	cd_4_group_480	cd_2_group_392
PDT002561175.1	PDS000130385.33	SAMN46197522	environmental/other	cd_8_group_570	cd_4_group_480	cd_2_group_392
PDT002800168.1	PDS000130385.33	SAMN48964698	environmental/other	cd_8_group_570	cd_4_group_480	cd_2_group_392
PDT001181948.1	PDS000130385.33	SAMN23376472	environmental/other	cd_8_group_570	cd_4_group_480	cd_2_group_7158
PDT001207311.1	PDS000130385.33	SAMN24248112	environmental/other	cd_8_group_570	cd_4_group_480	cd_2_group_7158
PDT001581834.1	PDS000130385.33	SAMN32797828	environmental/other	cd_8_group_570	cd_4_group_480	cd_2_group_7158
PDT002018188.1	PDS000130385.33	SAMN38672269	environmental/other	cd_8_group_570	cd_4_group_480	cd_2_group_7158
PDT002563977.1	PDS000130385.33	SAMN46106462	environmental/other	cd_8_group_570	cd_4_group_480	cd_2_group_7158
PDT000590245.1	PDS000037224.29	SAMN12797771	environmental/other	cd_8_group_5700	-	-
PDT001200803.1	PDS000037224.29	SAMN23827486	environmental/other	cd_8_group_5700	cd_4_group_8057	-
PDT002051223.1	PDS000037224.29	SAMN39403784	environmental/other	cd_8_group_5700	cd_4_group_8057	-
PDT001767013.1	PDS000037224.29	SAMN35561873	environmental/other	cd_8_group_5700	cd_4_group_8412	-
PDT001299490.1	PDS000037224.29	SAMN28093410	environmental/other	cd_8_group_5700	cd_4_group_8412	cd_2_group_7560
PDT001399003.1	PDS000037224.29	SAMN30524745	environmental/other	cd_8_group_5700	cd_4_group_8412	cd_2_group_7560
PDT001659150.1	PDS000037224.29	SAMN33713884	environmental/other	cd_8_group_5700	cd_4_group_8412	cd_2_group_7560
PDT001768675.1	PDS000037224.29	SAMN35623426	environmental/other	cd_8_group_5700	cd_4_group_8412	cd_2_group_7560
PDT002266425.1	PDS000037224.29	SAMN42837572	environmental/other	cd_8_group_5700	cd_4_group_8412	cd_2_group_7560
PDT000993411.1	PDS000053509.6	SAMN18528928	environmental/other	cd_8_group_5701	-	-
PDT000591315.1	PDS000053509.6	SAMN12818446	environmental/other	cd_8_group_5701	cd_4_group_5579	-
PDT000629632.1	PDS000053509.6	SAMN13294969	environmental/other	cd_8_group_5701	cd_4_group_5579	-
PDT000709675.1	PDS000053509.6	SAMN14381794	environmental/other	cd_8_group_5701	cd_4_group_5579	cd_2_group_5420
PDT000828441.1	PDS000053509.6	SAMN15969389	environmental/other	cd_8_group_5701	cd_4_group_5579	cd_2_group_5420
PDT000591843.1	PDS000226402.4	SAMN12821202	environmental/other	cd_8_group_5702	cd_4_group_5581	cd_2_group_4877
PDT000591860.1	PDS000226402.4	SAMN12821203	environmental/other	cd_8_group_5702	cd_4_group_5581	cd_2_group_4877
PDT000591857.1	PDS000061037.1	SAMN12821184	environmental/other	cd_8_group_5703	-	-
PDT000721207.1	PDS000061037.1	SAMN14570329	environmental/other	cd_8_group_5703	-	-
PDT000592108.1	PDS000011725.76	SAMN12822600	environmental/other	cd_8_group_5704	cd_4_group_5582	cd_2_group_4881
PDT000690370.1	PDS000011725.76	SAMN14177031	environmental/other	cd_8_group_5704	cd_4_group_5582	cd_2_group_4881
PDT000592546.2	PDS000147548.10	SAMN12830487	clinical	cd_8_group_5705	-	-
PDT000632039.1	PDS000147548.10	SAMN13342404	clinical	cd_8_group_5705	cd_4_group_5814	cd_2_group_5093
PDT000948788.1	PDS000147548.10	SAMN17799294	clinical	cd_8_group_5705	cd_4_group_5814	cd_2_group_5093
PDT002135563.1	PDS000025693.66	SAMN40903399	clinical	cd_8_group_5706	cd_4_group_12535	cd_2_group_11719
PDT002402496.1	PDS000025693.66	SAMN44025097	clinical	cd_8_group_5706	cd_4_group_12535	cd_2_group_11719
PDT002671885.1	PDS000025693.66	SAMEA117810428	NULL	cd_8_group_5706	cd_4_group_12535	cd_2_group_13810
PDT002672212.1	PDS000025693.66	SAMEA117810439	NULL	cd_8_group_5706	cd_4_group_12535	cd_2_group_13810
PDT002874698.1	PDS000025693.66	SAMN50498344	clinical	cd_8_group_5706	cd_4_group_12535	cd_2_group_13810
PDT002383834.1	PDS000025693.66	SAMEA116043424	NULL	cd_8_group_5706	cd_4_group_5585	-
PDT000592664.1	PDS000025693.66	SAMN12831128	clinical	cd_8_group_5706	cd_4_group_5585	cd_2_group_4885
PDT002588900.1	PDS000025693.66	SAMN46370198	clinical	cd_8_group_5706	cd_4_group_5585	cd_2_group_4885
PDT000592673.1	PDS000021000.18	SAMN12831129	clinical	cd_8_group_5707	-	-
PDT000792591.1	PDS000021000.18	SAMN15580010	clinical	cd_8_group_5707	cd_4_group_6447	-
PDT000802880.1	PDS000021000.18	SAMN15737988	clinical	cd_8_group_5707	cd_4_group_6447	-
PDT000594293.1	PDS000238542.5	SAMN12846291	clinical	cd_8_group_5708	-	-
PDT000830052.1	PDS000238542.5	SAMN16064429	environmental/other	cd_8_group_5708	-	-
PDT000594300.1	PDS000217276.1	SAMN12846316	clinical	cd_8_group_5709	-	-
PDT002607211.1	PDS000217276.1	SAMN46533268	clinical	cd_8_group_5709	-	-
PDT000203823.2	PDS000148289.13	SAMN06771425	environmental/other	cd_8_group_571	-	-
PDT000375077.1	PDS000148289.13	SAMN10034873	environmental/other	cd_8_group_571	-	-
PDT000388785.1	PDS000148289.13	SAMN10177679	environmental/other	cd_8_group_571	-	-
PDT000479311.1	PDS000148289.13	SAMN11157167	clinical	cd_8_group_571	-	-
PDT000491349.1	PDS000148289.13	SAMN11456398	environmental/other	cd_8_group_571	-	-
PDT000498315.1	PDS000148289.13	SAMN11571924	environmental/other	cd_8_group_571	-	-
PDT000115083.4	PDS000148289.13	SAMN03892237	environmental/other	cd_8_group_571	cd_4_group_481	-
PDT000291375.2	PDS000148289.13	SAMN08630012	environmental/other	cd_8_group_571	cd_4_group_481	-
PDT000313068.2	PDS000148289.13	SAMN08723146	environmental/other	cd_8_group_571	cd_4_group_481	-
PDT002137523.1	PDS000187720.34	SAMN40945790	clinical	cd_8_group_5710	-	-
PDT000594390.1	PDS000187720.34	SAMN12850943	environmental/other	cd_8_group_5710	cd_4_group_5588	cd_2_group_4889
PDT001228533.1	PDS000187720.34	SAMN25159798	environmental/other	cd_8_group_5710	cd_4_group_5588	cd_2_group_4889
PDT001141510.1	PDS000022832.225	SAMN21856730	environmental/other	cd_8_group_5711	cd_4_group_5589	-
PDT000594392.1	PDS000022832.225	SAMN12850925	environmental/other	cd_8_group_5711	cd_4_group_5589	cd_2_group_4891
PDT000594454.1	PDS000022832.225	SAMN12850960	environmental/other	cd_8_group_5711	cd_4_group_5589	cd_2_group_4891
PDT000594394.1	PDS000222794.8	SAMN12850935	environmental/other	cd_8_group_5712	-	-
PDT000743394.1	PDS000222794.8	SAMN14983191	clinical	cd_8_group_5712	-	-
PDT000594447.1	PDS000021745.5	SAMN12850965	environmental/other	cd_8_group_5713	cd_4_group_5592	cd_2_group_4894
PDT000634684.1	PDS000021745.5	SAMN13353953	clinical	cd_8_group_5713	cd_4_group_5592	cd_2_group_4894
PDT000624603.1	PDS000021987.36	SAMN13192484	environmental/other	cd_8_group_5714	-	-
PDT001545164.1	PDS000021987.36	SAMN32389813	clinical	cd_8_group_5714	-	-
PDT000594729.1	PDS000021987.36	SAMN12857054	clinical	cd_8_group_5714	cd_4_group_5593	-
PDT000727929.1	PDS000021987.36	SAMN14739521	clinical	cd_8_group_5714	cd_4_group_5593	-
PDT000594731.1	PDS000048392.3	SAMN12856633	clinical	cd_8_group_5715	cd_4_group_5594	-
PDT001089604.1	PDS000048392.3	SAMN20203918	clinical	cd_8_group_5715	cd_4_group_5594	-
PDT000594778.1	PDS000238109.2	SAMN12856622	clinical	cd_8_group_5716	-	-
PDT001075939.1	PDS000238109.2	SAMN19814339	environmental/other	cd_8_group_5716	-	-
PDT000594874.1	PDS000051259.1	SAMN12858600	environmental/other	cd_8_group_5717	cd_4_group_5597	cd_2_group_4898
PDT000594876.1	PDS000051259.1	SAMN12858603	environmental/other	cd_8_group_5717	cd_4_group_5597	cd_2_group_4898
PDT000595678.1	PDS000051259.1	SAMN12858602	environmental/other	cd_8_group_5717	cd_4_group_5597	cd_2_group_4898
PDT000594880.1	PDS000066021.9	SAMN12858607	environmental/other	cd_8_group_5718	cd_4_group_5598	cd_2_group_4899
PDT000594882.1	PDS000066021.9	SAMN12858609	environmental/other	cd_8_group_5718	cd_4_group_5598	cd_2_group_4899
PDT000595029.1	PDS000022444.276	SAMN12860825	clinical	cd_8_group_5719	cd_4_group_5599	cd_2_group_4900
PDT000949080.1	PDS000022444.276	SAMN17799355	clinical	cd_8_group_5719	cd_4_group_5599	cd_2_group_4900
PDT000115085.4	PDS000021354.153	SAMN03897485	environmental/other	cd_8_group_572	cd_4_group_482	-
PDT000413779.1	PDS000021354.153	SAMN10506076	clinical	cd_8_group_572	cd_4_group_482	-
PDT000595032.1	PDS000053777.3	SAMN12860819	clinical	cd_8_group_5720	cd_4_group_5600	cd_2_group_4901
PDT000634574.1	PDS000053777.3	SAMN13353470	clinical	cd_8_group_5720	cd_4_group_5600	cd_2_group_4901
PDT000949056.1	PDS000053777.3	SAMN17799360	clinical	cd_8_group_5720	cd_4_group_5600	cd_2_group_4901
PDT000595034.1	PDS000022904.197	SAMN12860823	clinical	cd_8_group_5721	-	-
PDT000949045.1	PDS000022904.197	SAMN17799372	clinical	cd_8_group_5721	cd_4_group_6065	-
PDT000683400.1	PDS000022904.197	SAMN14112368	clinical	cd_8_group_5721	cd_4_group_6065	cd_2_group_5339
PDT000948800.1	PDS000022904.197	SAMN17799335	clinical	cd_8_group_5721	cd_4_group_6065	cd_2_group_5339
PDT000595037.1	PDS000135566.3	SAMN12860818	clinical	cd_8_group_5722	-	-
PDT002084505.1	PDS000135566.3	SAMN40032822	clinical	cd_8_group_5722	-	-
PDT000595984.1	PDS000084949.1	SAMN12868800	environmental/other	cd_8_group_5723	-	-
PDT000602936.1	PDS000084949.1	SAMN12995360	clinical	cd_8_group_5723	-	-
PDT000596000.1	PDS000051266.4	SAMN12868790	environmental/other	cd_8_group_5724	cd_4_group_5605	-
PDT000631982.1	PDS000051266.4	SAMN13340340	environmental/other	cd_8_group_5724	cd_4_group_5605	-
PDT000682214.1	PDS000021938.42	SAMN14079368	environmental/other	cd_8_group_5725	cd_4_group_5606	-
PDT000596663.1	PDS000021938.42	SAMN12869784	environmental/other	cd_8_group_5725	cd_4_group_5606	cd_2_group_4907
PDT000618391.1	PDS000021938.42	SAMN13118510	environmental/other	cd_8_group_5725	cd_4_group_5606	cd_2_group_4907
PDT000596679.1	PDS000078315.2	SAMN12869776	environmental/other	cd_8_group_5726	cd_4_group_5608	-
PDT000925224.1	PDS000078315.2	SAMN17170636	environmental/other	cd_8_group_5726	cd_4_group_5608	-
PDT000925346.1	PDS000078315.2	SAMN17172330	environmental/other	cd_8_group_5726	cd_4_group_5608	-
PDT001150971.1	PDS000021332.10	SAMN22305350	environmental/other	cd_8_group_5727	-	-
PDT000596682.1	PDS000021332.10	SAMN12869793	environmental/other	cd_8_group_5727	cd_4_group_5609	cd_2_group_4908
PDT000596958.1	PDS000021332.10	SAMN12873338	environmental/other	cd_8_group_5727	cd_4_group_5609	cd_2_group_4908
PDT000801375.1	PDS000021332.10	SAMN15717061	clinical	cd_8_group_5727	cd_4_group_5609	cd_2_group_4908
PDT000862422.1	PDS000021332.10	SAMN16450916	environmental/other	cd_8_group_5727	cd_4_group_5609	cd_2_group_4908
PDT000917533.1	PDS000021332.10	SAMN17078590	environmental/other	cd_8_group_5727	cd_4_group_5609	cd_2_group_4908
PDT001078741.1	PDS000021332.10	SAMN19921019	environmental/other	cd_8_group_5727	cd_4_group_5609	cd_2_group_6534
PDT001177427.1	PDS000021332.10	SAMN23239714	environmental/other	cd_8_group_5727	cd_4_group_5609	cd_2_group_6534
PDT001061726.1	PDS000091139.8	SAMN18478613	clinical	cd_8_group_5728	-	-
PDT002403691.1	PDS000091139.8	SAMEA115928713	clinical	cd_8_group_5728	-	-
PDT002403739.1	PDS000091139.8	SAMEA115928718	clinical	cd_8_group_5728	-	-
PDT002403746.1	PDS000091139.8	SAMEA115928671	clinical	cd_8_group_5728	-	-
PDT002403763.1	PDS000091139.8	SAMEA115928739	clinical	cd_8_group_5728	-	-
PDT002403801.1	PDS000091139.8	SAMEA115928806	clinical	cd_8_group_5728	-	-
PDT002403826.1	PDS000091139.8	SAMEA115928858	clinical	cd_8_group_5728	-	-
PDT002403743.1	PDS000091139.8	SAMEA115928841	clinical	cd_8_group_5728	cd_4_group_13186	cd_2_group_12379
PDT002622690.1	PDS000091139.8	SAMEA117561026	NULL	cd_8_group_5728	cd_4_group_13186	cd_2_group_12379
PDT002403806.1	PDS000091139.8	SAMEA115928767	clinical	cd_8_group_5728	cd_4_group_5610	-
PDT002666667.1	PDS000091139.8	SAMEA117734552	clinical	cd_8_group_5728	cd_4_group_5610	cd_2_group_13788
PDT002666718.1	PDS000091139.8	SAMEA117734629	clinical	cd_8_group_5728	cd_4_group_5610	cd_2_group_13788
PDT002666919.1	PDS000091139.8	SAMEA117734838	clinical	cd_8_group_5728	cd_4_group_5610	cd_2_group_13788
PDT002671901.1	PDS000091139.8	SAMEA117810498	NULL	cd_8_group_5728	cd_4_group_5610	cd_2_group_13788
PDT002672043.1	PDS000091139.8	SAMEA117810604	NULL	cd_8_group_5728	cd_4_group_5610	cd_2_group_13788
PDT000596683.1	PDS000091139.8	SAMN12870162	clinical	cd_8_group_5728	cd_4_group_5610	cd_2_group_4909
PDT001061725.1	PDS000091139.8	SAMN18478614	clinical	cd_8_group_5728	cd_4_group_5610	cd_2_group_4909
PDT001061727.1	PDS000091139.8	SAMN18478612	clinical	cd_8_group_5728	cd_4_group_5610	cd_2_group_4909
PDT001061729.1	PDS000091139.8	SAMN18478611	clinical	cd_8_group_5728	cd_4_group_5610	cd_2_group_4909
PDT001061734.1	PDS000091139.8	SAMN18478605	clinical	cd_8_group_5728	cd_4_group_5610	cd_2_group_4909
PDT001061735.1	PDS000091139.8	SAMN18478602	clinical	cd_8_group_5728	cd_4_group_5610	cd_2_group_4909
PDT001061736.1	PDS000091139.8	SAMN18478604	clinical	cd_8_group_5728	cd_4_group_5610	cd_2_group_4909
PDT001061737.1	PDS000091139.8	SAMN18478603	clinical	cd_8_group_5728	cd_4_group_5610	cd_2_group_4909
PDT001061763.1	PDS000091139.8	SAMN18478584	clinical	cd_8_group_5728	cd_4_group_5610	cd_2_group_4909
PDT001061771.1	PDS000091139.8	SAMN18478578	clinical	cd_8_group_5728	cd_4_group_5610	cd_2_group_4909
PDT002403647.1	PDS000091139.8	SAMEA115928692	clinical	cd_8_group_5728	cd_4_group_5610	cd_2_group_4909
PDT002403654.1	PDS000091139.8	SAMEA115928667	clinical	cd_8_group_5728	cd_4_group_5610	cd_2_group_4909
PDT002403680.1	PDS000091139.8	SAMEA115928730	clinical	cd_8_group_5728	cd_4_group_5610	cd_2_group_4909
PDT002403694.1	PDS000091139.8	SAMEA115928668	clinical	cd_8_group_5728	cd_4_group_5610	cd_2_group_4909
PDT002403720.1	PDS000091139.8	SAMEA115928737	clinical	cd_8_group_5728	cd_4_group_5610	cd_2_group_4909
PDT002403783.1	PDS000091139.8	SAMEA115928732	clinical	cd_8_group_5728	cd_4_group_5610	cd_2_group_4909
PDT002403794.1	PDS000091139.8	SAMEA115928614	clinical	cd_8_group_5728	cd_4_group_5610	cd_2_group_4909
PDT002403807.1	PDS000091139.8	SAMEA115928751	clinical	cd_8_group_5728	cd_4_group_5610	cd_2_group_4909
PDT002403837.1	PDS000091139.8	SAMEA115928707	clinical	cd_8_group_5728	cd_4_group_5610	cd_2_group_4909
PDT002403878.1	PDS000091139.8	SAMEA115928748	clinical	cd_8_group_5728	cd_4_group_5610	cd_2_group_4909
PDT002403882.1	PDS000091139.8	SAMEA115928627	clinical	cd_8_group_5728	cd_4_group_5610	cd_2_group_4909
PDT000597344.1	PDS000022415.134	SAMN12875270	clinical	cd_8_group_5729	cd_4_group_5612	cd_2_group_4910
PDT000722632.1	PDS000022415.134	SAMN14602821	environmental/other	cd_8_group_5729	cd_4_group_5612	cd_2_group_4910
PDT000115086.4	PDS000022667.7	SAMN03897488	environmental/other	cd_8_group_573	-	-
PDT000580461.1	PDS000022667.7	SAMN12695209	environmental/other	cd_8_group_573	-	-
PDT001026011.1	PDS000022667.7	SAMN19186176	environmental/other	cd_8_group_573	-	-
PDT000213344.2	PDS000022667.7	SAMN07173242	environmental/other	cd_8_group_573	cd_4_group_1367	-
PDT000339303.1	PDS000022667.7	SAMN09521738	environmental/other	cd_8_group_573	cd_4_group_1367	cd_2_group_1969
PDT000387415.1	PDS000022667.7	SAMN10161361	environmental/other	cd_8_group_573	cd_4_group_1367	cd_2_group_1969
PDT000413242.1	PDS000022667.7	SAMN10510932	environmental/other	cd_8_group_573	cd_4_group_1367	cd_2_group_1969
PDT000597361.1	PDS000238112.18	SAMN12875351	clinical	cd_8_group_5730	cd_4_group_5613	cd_2_group_4911
PDT000599448.1	PDS000238112.18	SAMN12903510	clinical	cd_8_group_5730	cd_4_group_5613	cd_2_group_4911
PDT000792110.2	PDS000238112.18	SAMN15579661	clinical	cd_8_group_5730	cd_4_group_5613	cd_2_group_4911
PDT000597362.1	PDS000076536.4	SAMN12875354	clinical	cd_8_group_5731	-	-
PDT000898393.1	PDS000076536.4	SAMN16917657	clinical	cd_8_group_5731	-	-
PDT000990139.1	PDS000076536.4	SAMN18449993	clinical	cd_8_group_5731	-	-
PDT001299487.1	PDS000076536.4	SAMN28093505	clinical	cd_8_group_5731	-	-
PDT000597551.1	PDS000021602.83	SAMN12876256	clinical	cd_8_group_5732	-	-
PDT000600391.1	PDS000021602.83	SAMN12911073	clinical	cd_8_group_5732	-	-
PDT000598021.1	PDS000238543.4	SAMN12879491	environmental/other	cd_8_group_5733	-	-
PDT001306130.1	PDS000238543.4	SAMN28093274	environmental/other	cd_8_group_5733	cd_4_group_8434	-
PDT001670924.1	PDS000238543.4	SAMN33939924	environmental/other	cd_8_group_5733	cd_4_group_8434	-
PDT001470455.1	PDS000238543.4	SAMN31514282	environmental/other	cd_8_group_5733	cd_4_group_8434	cd_2_group_8082
PDT001470458.1	PDS000238543.4	SAMN31514281	environmental/other	cd_8_group_5733	cd_4_group_8434	cd_2_group_8082
PDT000800127.1	PDS000023369.29	SAMN15690441	clinical	cd_8_group_5734	-	-
PDT000949072.1	PDS000023369.29	SAMN17799366	clinical	cd_8_group_5734	-	-
PDT000598033.1	PDS000023369.29	SAMN12879484	environmental/other	cd_8_group_5734	cd_4_group_5616	cd_2_group_4914
PDT000725429.1	PDS000023369.29	SAMN14681122	environmental/other	cd_8_group_5734	cd_4_group_5616	cd_2_group_4914
PDT000730741.1	PDS000023369.29	SAMN14791892	environmental/other	cd_8_group_5734	cd_4_group_5616	cd_2_group_4914
PDT000743457.1	PDS000023369.29	SAMN14984025	clinical	cd_8_group_5734	cd_4_group_5616	cd_2_group_4914
PDT000843428.1	PDS000023369.29	SAMN16231212	environmental/other	cd_8_group_5734	cd_4_group_5616	cd_2_group_4914
PDT001187902.1	PDS000023369.29	SAMN23552023	environmental/other	cd_8_group_5734	cd_4_group_5616	cd_2_group_4914
PDT000843501.1	PDS000023369.29	SAMN16231145	environmental/other	cd_8_group_5734	cd_4_group_6648	cd_2_group_5905
PDT001047230.1	PDS000023369.29	SAMN19328833	environmental/other	cd_8_group_5734	cd_4_group_6648	cd_2_group_5905
PDT001181370.1	PDS000023369.29	SAMN23375349	environmental/other	cd_8_group_5734	cd_4_group_8021	cd_2_group_7156
PDT001688430.1	PDS000023369.29	SAMN34158004	environmental/other	cd_8_group_5734	cd_4_group_8021	cd_2_group_7156
PDT002549588.1	PDS000023369.29	SAMN45999140	environmental/other	cd_8_group_5734	cd_4_group_8021	cd_2_group_7156
PDT000598045.1	PDS000064649.2	SAMN12879470	environmental/other	cd_8_group_5735	-	-
PDT000769258.1	PDS000064649.2	SAMN15325619	environmental/other	cd_8_group_5735	-	-
PDT001442980.1	PDS000064649.2	SAMN31163936	clinical	cd_8_group_5735	-	-
PDT000598055.1	PDS000022588.369	SAMN12879478	environmental/other	cd_8_group_5736	-	-
PDT000991221.1	PDS000022588.369	SAMN18497941	environmental/other	cd_8_group_5736	-	-
PDT001131617.1	PDS000022588.369	SAMN21485620	environmental/other	cd_8_group_5736	-	-
PDT000598542.1	PDS000096981.1	SAMN12883771	environmental/other	cd_8_group_5737	-	-
PDT001145472.1	PDS000096981.1	SAMN20084148	environmental/other	cd_8_group_5737	cd_4_group_7787	-
PDT001145305.1	PDS000096981.1	SAMN20084211	environmental/other	cd_8_group_5737	cd_4_group_7787	cd_2_group_6948
PDT001145306.1	PDS000096981.1	SAMN20084210	environmental/other	cd_8_group_5737	cd_4_group_7787	cd_2_group_6948
PDT001145342.1	PDS000096981.1	SAMN20084136	environmental/other	cd_8_group_5737	cd_4_group_7787	cd_2_group_6948
PDT001145463.1	PDS000096981.1	SAMN20084169	environmental/other	cd_8_group_5737	cd_4_group_7787	cd_2_group_6948
PDT001145561.1	PDS000096981.1	SAMN20084239	environmental/other	cd_8_group_5737	cd_4_group_7787	cd_2_group_6948
PDT000599002.1	PDS000022832.225	SAMN12898053	environmental/other	cd_8_group_5738	-	-
PDT002124827.1	PDS000022832.225	SAMN40647594	environmental/other	cd_8_group_5738	-	-
PDT000599010.1	PDS000051432.1	SAMN12898092	environmental/other	cd_8_group_5739	cd_4_group_5617	-
PDT000599034.1	PDS000051432.1	SAMN12898097	environmental/other	cd_8_group_5739	cd_4_group_5617	-
PDT000115094.4	PDS000060150.23	SAMN04267330	environmental/other	cd_8_group_574	-	-
PDT000175415.2	PDS000060150.23	SAMN06180003	environmental/other	cd_8_group_574	-	-
PDT000201760.2	PDS000060150.23	SAMN06704282	environmental/other	cd_8_group_574	-	-
PDT000599047.1	PDS000157652.7	SAMN12898058	environmental/other	cd_8_group_5740	cd_4_group_5619	cd_2_group_4915
PDT000970407.1	PDS000157652.7	SAMN18027918	environmental/other	cd_8_group_5740	cd_4_group_5619	cd_2_group_4915
PDT000599736.1	PDS000023367.14	SAMN12906184	environmental/other	cd_8_group_5741	-	-
PDT000976231.1	PDS000023367.14	SAMN18095316	environmental/other	cd_8_group_5741	cd_4_group_7000	cd_2_group_6239
PDT001367560.1	PDS000023367.14	SAMN29888419	environmental/other	cd_8_group_5741	cd_4_group_7000	cd_2_group_6239
PDT000599782.1	PDS000061485.2	SAMN12906140	environmental/other	cd_8_group_5742	-	-
PDT000728808.2	PDS000061485.2	SAMN14754868	environmental/other	cd_8_group_5742	-	-
PDT000599798.1	PDS000216902.30	SAMN12906124	environmental/other	cd_8_group_5743	-	-
PDT000878948.1	PDS000216902.30	SAMN16667052	environmental/other	cd_8_group_5743	-	-
PDT000600404.1	PDS000021082.21	SAMN12911112	clinical	cd_8_group_5744	cd_4_group_5629	cd_2_group_4925
PDT000602857.1	PDS000021082.21	SAMN12995162	clinical	cd_8_group_5744	cd_4_group_5629	cd_2_group_4925
PDT000600407.1	PDS000025690.24	SAMN12911111	clinical	cd_8_group_5745	cd_4_group_5630	cd_2_group_4926
PDT000641467.1	PDS000025690.24	SAMN13286973	clinical	cd_8_group_5745	cd_4_group_5630	cd_2_group_4926
PDT000804305.1	PDS000025690.24	SAMN15758639	clinical	cd_8_group_5745	cd_4_group_5630	cd_2_group_4926
PDT001729124.1	PDS000025690.24	SAMN35039666	environmental/other	cd_8_group_5745	cd_4_group_9070	-
PDT001545123.1	PDS000025690.24	SAMN32389826	environmental/other	cd_8_group_5745	cd_4_group_9070	cd_2_group_8234
PDT001585200.1	PDS000025690.24	SAMN32819744	clinical	cd_8_group_5745	cd_4_group_9070	cd_2_group_8234
PDT001626969.1	PDS000025690.24	SAMN33348043	environmental/other	cd_8_group_5745	cd_4_group_9070	cd_2_group_8234
PDT001680348.1	PDS000025690.24	SAMN34081611	clinical	cd_8_group_5745	cd_4_group_9070	cd_2_group_8234
PDT001707575.1	PDS000025690.24	SAMN34404476	environmental/other	cd_8_group_5745	cd_4_group_9070	cd_2_group_8234
PDT001963532.1	PDS000025690.24	SAMN38052274	clinical	cd_8_group_5745	cd_4_group_9070	cd_2_group_8234
PDT002564017.1	PDS000025690.24	SAMN46106571	environmental/other	cd_8_group_5745	cd_4_group_9070	cd_2_group_8234
PDT000600411.1	PDS000022500.45	SAMN12911108	clinical	cd_8_group_5746	cd_4_group_5631	cd_2_group_4927
PDT000774865.1	PDS000022500.45	SAMN15424918	clinical	cd_8_group_5746	cd_4_group_5631	cd_2_group_4927
PDT000600629.1	PDS000073564.1	SAMN12911957	clinical	cd_8_group_5747	cd_4_group_5632	-
PDT000862374.1	PDS000073564.1	SAMN16452263	clinical	cd_8_group_5747	cd_4_group_5632	-
PDT000600673.1	PDS000021000.18	SAMN12912790	clinical	cd_8_group_5748	-	-
PDT000656356.1	PDS000021000.18	SAMN13763559	clinical	cd_8_group_5748	-	-
PDT000600674.1	PDS000021796.138	SAMN12912786	clinical	cd_8_group_5749	-	-
PDT001089819.1	PDS000021796.138	SAMN20221678	clinical	cd_8_group_5749	-	-
PDT000115098.2	PDS000022900.16	SAMN04267320	environmental/other	cd_8_group_575	-	-
PDT000199575.2	PDS000022900.16	SAMN06660998	environmental/other	cd_8_group_575	-	-
PDT000950887.1	PDS000021868.46	SAMN17833977	environmental/other	cd_8_group_5750	-	-
PDT000600937.1	PDS000021868.46	SAMN12906178	environmental/other	cd_8_group_5750	cd_4_group_5634	cd_2_group_4929
PDT000646206.1	PDS000021868.46	SAMN13607576	clinical	cd_8_group_5750	cd_4_group_5634	cd_2_group_4929
PDT000600938.1	PDS000206299.4	SAMN12906148	environmental/other	cd_8_group_5751	-	-
PDT000679427.1	PDS000206299.4	SAMN14052557	environmental/other	cd_8_group_5751	-	-
PDT001147527.1	PDS000020864.73	SAMN22164173	clinical	cd_8_group_5752	-	-
PDT001215360.1	PDS000020864.73	SAMN24588398	environmental/other	cd_8_group_5752	-	-
PDT001279275.1	PDS000020864.73	SAMN27287761	clinical	cd_8_group_5752	-	-
PDT001314337.1	PDS000020864.73	SAMN28611718	environmental/other	cd_8_group_5752	-	-
PDT001836031.1	PDS000020864.73	SAMN36780960	clinical	cd_8_group_5752	-	-
PDT002186381.1	PDS000020864.73	SAMN41657917	clinical	cd_8_group_5752	-	-
PDT002386283.1	PDS000020864.73	SAMN43801128	clinical	cd_8_group_5752	-	-
PDT000639722.1	PDS000020864.73	SAMN13474586	environmental/other	cd_8_group_5752	cd_4_group_5635	-
PDT000979127.1	PDS000020864.73	SAMN18144538	environmental/other	cd_8_group_5752	cd_4_group_5635	-
PDT001326294.1	PDS000020864.73	SAMN28937644	clinical	cd_8_group_5752	cd_4_group_5635	-
PDT002366138.1	PDS000020864.73	SAMN43522552	clinical	cd_8_group_5752	cd_4_group_5635	-
PDT002718238.1	PDS000020864.73	SAMN47995288	clinical	cd_8_group_5752	cd_4_group_5635	-
PDT002828178.1	PDS000020864.73	SAMN49846341	clinical	cd_8_group_5752	cd_4_group_5635	-
PDT000601013.1	PDS000020864.73	SAMN12915697	environmental/other	cd_8_group_5752	cd_4_group_5635	cd_2_group_4930
PDT000725427.1	PDS000020864.73	SAMN14681110	environmental/other	cd_8_group_5752	cd_4_group_5635	cd_2_group_4930
PDT000748852.1	PDS000020864.73	SAMN15039981	environmental/other	cd_8_group_5752	cd_4_group_5635	cd_2_group_4930
PDT000750159.1	PDS000020864.73	SAMN15053331	environmental/other	cd_8_group_5752	cd_4_group_5635	cd_2_group_4930
PDT000799664.1	PDS000020864.73	SAMN15678105	environmental/other	cd_8_group_5752	cd_4_group_5635	cd_2_group_4930
PDT000841350.1	PDS000020864.73	SAMN16231069	clinical	cd_8_group_5752	cd_4_group_5635	cd_2_group_4930
PDT000931038.1	PDS000020864.73	SAMN17284287	clinical	cd_8_group_5752	cd_4_group_5635	cd_2_group_4930
PDT001004974.1	PDS000020864.73	SAMN18733883	environmental/other	cd_8_group_5752	cd_4_group_5635	cd_2_group_4930
PDT001048408.1	PDS000020864.73	SAMN19354087	environmental/other	cd_8_group_5752	cd_4_group_5635	cd_2_group_4930
PDT001058313.1	PDS000020864.73	SAMN19547119	environmental/other	cd_8_group_5752	cd_4_group_5635	cd_2_group_4930
PDT001115120.1	PDS000020864.73	SAMN20931332	clinical	cd_8_group_5752	cd_4_group_5635	cd_2_group_4930
PDT001116855.1	PDS000020864.73	SAMN20977316	environmental/other	cd_8_group_5752	cd_4_group_5635	cd_2_group_4930
PDT001145654.1	PDS000020864.73	SAMN22065260	environmental/other	cd_8_group_5752	cd_4_group_5635	cd_2_group_4930
PDT001205328.1	PDS000020864.73	SAMN24167539	clinical	cd_8_group_5752	cd_4_group_5635	cd_2_group_4930
PDT001253800.1	PDS000020864.73	SAMN26211226	environmental/other	cd_8_group_5752	cd_4_group_5635	cd_2_group_4930
PDT001700499.1	PDS000020864.73	SAMN34352978	clinical	cd_8_group_5752	cd_4_group_5635	cd_2_group_4930
PDT001785967.1	PDS000020864.73	SAMN35803108	clinical	cd_8_group_5752	cd_4_group_5635	cd_2_group_4930
PDT001819924.1	PDS000020864.73	SAMN36500207	environmental/other	cd_8_group_5752	cd_4_group_5635	cd_2_group_4930
PDT001836415.1	PDS000020864.73	SAMN36782426	clinical	cd_8_group_5752	cd_4_group_5635	cd_2_group_4930
PDT002013390.1	PDS000020864.73	SAMN38577412	environmental/other	cd_8_group_5752	cd_4_group_5635	cd_2_group_4930
PDT002281534.1	PDS000020864.73	SAMN43013279	environmental/other	cd_8_group_5752	cd_4_group_5635	cd_2_group_4930
PDT000601765.1	PDS000146967.18	SAMN12920340	clinical	cd_8_group_5753	cd_4_group_5639	cd_2_group_4933
PDT000722660.1	PDS000146967.18	SAMN14602606	environmental/other	cd_8_group_5753	cd_4_group_5639	cd_2_group_4933
PDT002597385.1	PDS000146967.18	SAMN46438966	clinical	cd_8_group_5753	cd_4_group_5639	cd_2_group_4933
PDT002603094.1	PDS000146967.18	SAMN46513017	clinical	cd_8_group_5753	cd_4_group_5639	cd_2_group_4933
PDT000635593.1	PDS000053928.3	SAMN13378994	environmental/other	cd_8_group_5754	cd_4_group_5640	-
PDT000635596.1	PDS000053928.3	SAMN13378998	environmental/other	cd_8_group_5754	cd_4_group_5640	-
PDT000656093.1	PDS000053928.3	SAMN13748734	environmental/other	cd_8_group_5754	cd_4_group_5640	-
PDT000601767.1	PDS000053928.3	SAMN12920337	environmental/other	cd_8_group_5754	cd_4_group_5640	cd_2_group_4934
PDT000640243.1	PDS000053928.3	SAMN13492707	environmental/other	cd_8_group_5754	cd_4_group_5640	cd_2_group_4934
PDT000602603.1	PDS000066841.4	SAMN12993604	environmental/other	cd_8_group_5755	-	-
PDT000806765.1	PDS000066841.4	SAMN15776197	environmental/other	cd_8_group_5755	cd_4_group_6502	cd_2_group_5767
PDT001144450.1	PDS000066841.4	SAMN22028825	environmental/other	cd_8_group_5755	cd_4_group_6502	cd_2_group_5767
PDT001150720.1	PDS000066841.4	SAMN22231984	environmental/other	cd_8_group_5755	cd_4_group_6502	cd_2_group_5767
PDT000631985.1	PDS000052516.11	SAMN13340331	environmental/other	cd_8_group_5756	-	-
PDT000624573.1	PDS000052516.11	SAMN13192535	environmental/other	cd_8_group_5756	cd_4_group_5643	-
PDT000602625.1	PDS000052516.11	SAMN12993597	environmental/other	cd_8_group_5756	cd_4_group_5643	cd_2_group_4936
PDT000616300.1	PDS000052516.11	SAMN13071940	environmental/other	cd_8_group_5756	cd_4_group_5643	cd_2_group_4936
PDT000617766.1	PDS000052516.11	SAMN13110767	environmental/other	cd_8_group_5756	cd_4_group_5643	cd_2_group_4936
PDT000618272.1	PDS000052516.11	SAMN13117004	environmental/other	cd_8_group_5756	cd_4_group_5643	cd_2_group_4936
PDT000624545.1	PDS000052516.11	SAMN13191256	environmental/other	cd_8_group_5756	cd_4_group_5643	cd_2_group_4936
PDT000635511.1	PDS000052516.11	SAMN13352815	environmental/other	cd_8_group_5756	cd_4_group_5643	cd_2_group_4936
PDT000655252.1	PDS000052516.11	SAMN13738916	environmental/other	cd_8_group_5756	cd_4_group_5643	cd_2_group_4936
PDT000677686.1	PDS000052516.11	SAMN13977812	environmental/other	cd_8_group_5756	cd_4_group_5643	cd_2_group_4936
PDT000784494.1	PDS000052516.11	SAMN15484790	environmental/other	cd_8_group_5756	cd_4_group_5643	cd_2_group_5692
PDT000799662.1	PDS000052516.11	SAMN15678116	environmental/other	cd_8_group_5756	cd_4_group_5643	cd_2_group_5692
PDT000856268.1	PDS000052516.11	SAMN16381086	environmental/other	cd_8_group_5756	cd_4_group_5643	cd_2_group_5692
PDT000602633.1	PDS000051704.2	SAMN12993587	environmental/other	cd_8_group_5757	-	-
PDT001912323.1	PDS000051704.2	SAMN37658026	environmental/other	cd_8_group_5757	-	-
PDT000602643.1	PDS000051766.1	SAMN12993589	environmental/other	cd_8_group_5758	cd_4_group_5644	cd_2_group_4937
PDT000604448.1	PDS000051766.1	SAMN13002991	environmental/other	cd_8_group_5758	cd_4_group_5644	cd_2_group_4937
PDT000602649.1	PDS000021127.14	SAMN12993603	environmental/other	cd_8_group_5759	cd_4_group_5646	-
PDT000784454.1	PDS000021127.14	SAMN15377851	environmental/other	cd_8_group_5759	cd_4_group_5646	-
PDT000115101.4	PDS000022076.6	SAMN04267337	environmental/other	cd_8_group_576	-	-
PDT000152044.2	PDS000022076.6	SAMN05900919	environmental/other	cd_8_group_576	-	-
PDT000602656.1	PDS000025625.44	SAMN12993569	environmental/other	cd_8_group_5760	cd_4_group_5647	cd_2_group_4938
PDT000602729.1	PDS000025625.44	SAMN12993567	environmental/other	cd_8_group_5760	cd_4_group_5647	cd_2_group_4938
PDT000602705.1	PDS000022710.100	SAMN12993558	environmental/other	cd_8_group_5761	-	-
PDT001660915.1	PDS000022710.100	SAMN33737691	clinical	cd_8_group_5761	-	-
PDT000602728.1	PDS000022006.138	SAMN12993566	environmental/other	cd_8_group_5762	-	-
PDT001130641.1	PDS000022006.138	SAMN21441965	clinical	cd_8_group_5762	-	-
PDT002451523.1	PDS000022006.138	SAMN44535070	environmental/other	cd_8_group_5762	-	-
PDT000602742.1	PDS000052862.1	SAMN12994780	clinical	cd_8_group_5763	cd_4_group_5649	-
PDT000620964.1	PDS000052862.1	SAMN13168798	clinical	cd_8_group_5763	cd_4_group_5649	-
PDT000602748.1	PDS000021221.520	SAMN12994789	clinical	cd_8_group_5764	cd_4_group_5650	cd_2_group_4942
PDT000610129.1	PDS000021221.520	SAMN13047853	clinical	cd_8_group_5764	cd_4_group_5650	cd_2_group_4942
PDT000853575.1	PDS000021221.520	SAMN16355363	clinical	cd_8_group_5764	cd_4_group_5650	cd_2_group_4942
PDT000940767.1	PDS000021221.520	SAMN17531909	clinical	cd_8_group_5764	cd_4_group_5650	cd_2_group_4942
PDT001453789.1	PDS000021221.520	SAMN31282280	clinical	cd_8_group_5764	cd_4_group_5650	cd_2_group_4942
PDT001597332.1	PDS000021221.520	SAMN32963133	clinical	cd_8_group_5764	cd_4_group_5650	cd_2_group_4942
PDT000602865.1	PDS000038930.3	SAMN12995192	clinical	cd_8_group_5765	cd_4_group_5653	cd_2_group_4945
PDT000602875.1	PDS000038930.3	SAMN12995186	clinical	cd_8_group_5765	cd_4_group_5653	cd_2_group_4945
PDT000603357.1	PDS000022006.138	SAMN12999228	environmental/other	cd_8_group_5766	cd_4_group_5654	cd_2_group_4946
PDT001780888.1	PDS000022006.138	SAMN35758895	environmental/other	cd_8_group_5766	cd_4_group_5654	cd_2_group_4946
PDT001187273.1	PDS000051735.3	SAMN23492971	environmental/other	cd_8_group_5767	-	-
PDT000603359.1	PDS000051735.3	SAMN12999241	environmental/other	cd_8_group_5767	cd_4_group_5655	cd_2_group_4947
PDT000659675.1	PDS000051735.3	SAMN13828720	environmental/other	cd_8_group_5767	cd_4_group_5655	cd_2_group_4947
PDT000603373.1	PDS000025650.7	SAMN12999242	environmental/other	cd_8_group_5768	cd_4_group_5657	cd_2_group_4950
PDT000607661.1	PDS000025650.7	SAMN13025376	environmental/other	cd_8_group_5768	cd_4_group_5657	cd_2_group_4950
PDT000662172.1	PDS000025650.7	SAMN13852122	environmental/other	cd_8_group_5768	cd_4_group_5657	cd_2_group_4950
PDT000603801.1	PDS000226398.1	SAMN13005577	clinical	cd_8_group_5769	-	-
PDT000628247.1	PDS000226398.1	SAMN13285742	clinical	cd_8_group_5769	-	-
PDT002137503.1	PDS000226398.1	SAMN40945619	clinical	cd_8_group_5769	-	-
PDT000468316.1	PDS000022555.40	SAMN10984529	environmental/other	cd_8_group_577	-	-
PDT000115103.4	PDS000022555.40	SAMN04267327	environmental/other	cd_8_group_577	cd_4_group_483	-
PDT000319187.2	PDS000022555.40	SAMN09254487	clinical	cd_8_group_577	cd_4_group_483	cd_2_group_1849
PDT000350254.1	PDS000022555.40	SAMN09665083	clinical	cd_8_group_577	cd_4_group_483	cd_2_group_1849
PDT000568577.1	PDS000022555.40	SAMN12610218	clinical	cd_8_group_577	cd_4_group_483	cd_2_group_1849
PDT000603804.1	PDS000021353.65	SAMN13005575	clinical	cd_8_group_5770	-	-
PDT000853593.1	PDS000021353.65	SAMN16355434	clinical	cd_8_group_5770	-	-
PDT001098913.1	PDS000021353.65	SAMN20478396	clinical	cd_8_group_5770	cd_4_group_7427	cd_2_group_6642
PDT001100512.1	PDS000021353.65	SAMN20478395	clinical	cd_8_group_5770	cd_4_group_7427	cd_2_group_6642
PDT001844192.1	PDS000155090.8	SAMN36746753	environmental/other	cd_8_group_5771	-	-
PDT000603810.1	PDS000155090.8	SAMN13005625	clinical	cd_8_group_5771	cd_4_group_5660	-
PDT002589235.1	PDS000155090.8	SAMN46387797	environmental/other	cd_8_group_5771	cd_4_group_5660	-
PDT000604439.1	PDS000141817.1	SAMN13003018	environmental/other	cd_8_group_5772	-	-
PDT001688435.1	PDS000141817.1	SAMN34158005	environmental/other	cd_8_group_5772	-	-
PDT000604442.1	PDS000022407.85	SAMN13002993	environmental/other	cd_8_group_5773	cd_4_group_5661	-
PDT001086214.1	PDS000022407.85	SAMN20148508	clinical	cd_8_group_5773	cd_4_group_5661	-
PDT000829867.1	PDS000022321.179	SAMN16060185	clinical	cd_8_group_5774	-	-
PDT001268297.1	PDS000022321.179	SAMN26657556	clinical	cd_8_group_5774	-	-
PDT001790769.1	PDS000022321.179	SAMN35989863	clinical	cd_8_group_5774	-	-
PDT001908760.1	PDS000022321.179	SAMN37605849	environmental/other	cd_8_group_5774	-	-
PDT002450414.1	PDS000022321.179	SAMN44533412	clinical	cd_8_group_5774	-	-
PDT002464041.1	PDS000022321.179	SAMN44695326	clinical	cd_8_group_5774	-	-
PDT002657606.1	PDS000022321.179	SAMN47247098	environmental/other	cd_8_group_5774	-	-
PDT002916571.1	PDS000022321.179	SAMN51208410	clinical	cd_8_group_5774	-	-
PDT002639900.1	PDS000022321.179	SAMN46987941	clinical	cd_8_group_5774	cd_4_group_5664	-
PDT002812591.1	PDS000022321.179	SAMN49568897	clinical	cd_8_group_5774	cd_4_group_5664	-
PDT002879226.1	PDS000022321.179	SAMN50560264	clinical	cd_8_group_5774	cd_4_group_5664	-
PDT000604552.1	PDS000022321.179	SAMN13013408	clinical	cd_8_group_5774	cd_4_group_5664	cd_2_group_4963
PDT000639139.1	PDS000022321.179	SAMN13447815	environmental/other	cd_8_group_5774	cd_4_group_5664	cd_2_group_4963
PDT000878989.1	PDS000022321.179	SAMN16667141	environmental/other	cd_8_group_5774	cd_4_group_5664	cd_2_group_4963
PDT001134941.1	PDS000022321.179	SAMN21541163	environmental/other	cd_8_group_5774	cd_4_group_7758	cd_2_group_6925
PDT001339812.1	PDS000022321.179	SAMN29328392	environmental/other	cd_8_group_5774	cd_4_group_7758	cd_2_group_6925
PDT000604553.1	PDS000026240.76	SAMN13013406	clinical	cd_8_group_5775	-	-
PDT000747954.1	PDS000026240.76	SAMN15031641	clinical	cd_8_group_5775	-	-
PDT000864279.1	PDS000026240.76	SAMN16510715	clinical	cd_8_group_5775	-	-
PDT001087894.1	PDS000026240.76	SAMN20169149	environmental/other	cd_8_group_5775	-	-
PDT001026014.1	PDS000026240.76	SAMN19186174	environmental/other	cd_8_group_5775	cd_4_group_7164	cd_2_group_6393
PDT001046160.1	PDS000026240.76	SAMN19320715	environmental/other	cd_8_group_5775	cd_4_group_7164	cd_2_group_6393
PDT001318610.1	PDS000022040.155	SAMN28794930	environmental/other	cd_8_group_5776	cd_4_group_5667	-
PDT001786727.1	PDS000022040.155	SAMN35842552	environmental/other	cd_8_group_5776	cd_4_group_5667	cd_2_group_10566
PDT001794742.1	PDS000022040.155	SAMN36175930	environmental/other	cd_8_group_5776	cd_4_group_5667	cd_2_group_10566
PDT000604731.1	PDS000022040.155	SAMN13019306	clinical	cd_8_group_5776	cd_4_group_5667	cd_2_group_4965
PDT001249208.1	PDS000022040.155	SAMN25935948	clinical	cd_8_group_5776	cd_4_group_5667	cd_2_group_4965
PDT000682997.1	PDS000056609.6	SAMN14089741	clinical	cd_8_group_5777	-	-
PDT002034051.1	PDS000056609.6	SAMN38872124	environmental/other	cd_8_group_5777	cd_4_group_12226	-
PDT002708460.1	PDS000056609.6	SAMN47816792	environmental/other	cd_8_group_5777	cd_4_group_12226	-
PDT002875751.1	PDS000056609.6	SAMN50534661	clinical	cd_8_group_5777	cd_4_group_12226	-
PDT000606250.2	PDS000056609.6	SAMN12995454	environmental/other	cd_8_group_5777	cd_4_group_5668	-
PDT000608848.1	PDS000056609.6	SAMN13034522	environmental/other	cd_8_group_5777	cd_4_group_5668	-
PDT001080305.1	PDS000022411.126	SAMN19988187	clinical	cd_8_group_5778	-	-
PDT001579591.1	PDS000022411.126	SAMN32770669	clinical	cd_8_group_5778	-	-
PDT001927322.1	PDS000022411.126	SAMN37805590	clinical	cd_8_group_5778	-	-
PDT002835917.1	PDS000022411.126	SAMN49977234	clinical	cd_8_group_5778	-	-
PDT001096252.1	PDS000022411.126	SAMN20397571	clinical	cd_8_group_5778	cd_4_group_5669	-
PDT002084498.1	PDS000022411.126	SAMN40032818	clinical	cd_8_group_5778	cd_4_group_5669	-
PDT002067064.1	PDS000022411.126	SAMN39654361	clinical	cd_8_group_5778	cd_4_group_5669	cd_2_group_11476
PDT002909259.1	PDS000022411.126	SAMN51115747	clinical	cd_8_group_5778	cd_4_group_5669	cd_2_group_11476
PDT000607721.1	PDS000022411.126	SAMN13025941	clinical	cd_8_group_5778	cd_4_group_5669	cd_2_group_4966
PDT000783792.1	PDS000022411.126	SAMN15459023	clinical	cd_8_group_5778	cd_4_group_5669	cd_2_group_4966
PDT001058568.1	PDS000022411.126	SAMN19515048	clinical	cd_8_group_5778	cd_4_group_5669	cd_2_group_4966
PDT000607834.1	PDS000062950.2	SAMN13027665	clinical	cd_8_group_5779	cd_4_group_5670	-
PDT000740929.1	PDS000062950.2	SAMN14971923	clinical	cd_8_group_5779	cd_4_group_5670	-
PDT000115104.4	PDS000022766.53	SAMN04267336	environmental/other	cd_8_group_578	cd_4_group_484	-
PDT000411922.1	PDS000022766.53	SAMN10489162	environmental/other	cd_8_group_578	cd_4_group_484	-
PDT000333833.1	PDS000022766.53	SAMN09462673	environmental/other	cd_8_group_578	cd_4_group_484	cd_2_group_1941
PDT000345711.1	PDS000022766.53	SAMN09605308	environmental/other	cd_8_group_578	cd_4_group_484	cd_2_group_1941
PDT000607974.1	PDS000043909.4	SAMN13029181	environmental/other	cd_8_group_5780	-	-
PDT000771872.2	PDS000043909.4	SAMN15297366	environmental/other	cd_8_group_5780	-	-
PDT000608851.1	PDS000238545.3	SAMN13034512	environmental/other	cd_8_group_5781	-	-
PDT000627477.1	PDS000238545.3	SAMN13265211	environmental/other	cd_8_group_5781	cd_4_group_5775	cd_2_group_5059
PDT000829970.1	PDS000238545.3	SAMN16063432	environmental/other	cd_8_group_5781	cd_4_group_5775	cd_2_group_5059
PDT000608871.1	PDS000062307.6	SAMN13034536	environmental/other	cd_8_group_5782	cd_4_group_5672	-
PDT000771600.1	PDS000062307.6	SAMN15369802	environmental/other	cd_8_group_5782	cd_4_group_5672	-
PDT000608898.1	PDS000022271.27	SAMN13034537	environmental/other	cd_8_group_5783	-	-
PDT000636438.1	PDS000022271.27	SAMN13385954	environmental/other	cd_8_group_5783	cd_4_group_5838	cd_2_group_5123
PDT000690342.1	PDS000022271.27	SAMN14176993	environmental/other	cd_8_group_5783	cd_4_group_5838	cd_2_group_5123
PDT000608902.1	PDS000022844.97	SAMN13034510	environmental/other	cd_8_group_5784	cd_4_group_5673	cd_2_group_4968
PDT000642234.1	PDS000022844.97	SAMN13514356	environmental/other	cd_8_group_5784	cd_4_group_5673	cd_2_group_4968
PDT000608903.1	PDS000064818.8	SAMN13034529	environmental/other	cd_8_group_5785	-	-
PDT001908433.1	PDS000064818.8	SAMN37588841	environmental/other	cd_8_group_5785	-	-
PDT000925341.1	PDS000064818.8	SAMN17172333	environmental/other	cd_8_group_5785	cd_4_group_6873	-
PDT000986505.1	PDS000064818.8	SAMN18350666	environmental/other	cd_8_group_5785	cd_4_group_6873	-
PDT000608908.1	PDS000061484.3	SAMN13034455	environmental/other	cd_8_group_5786	cd_4_group_5674	cd_2_group_4969
PDT000634272.2	PDS000061484.3	SAMN13293621	environmental/other	cd_8_group_5786	cd_4_group_5674	cd_2_group_4969
PDT000728843.2	PDS000061484.3	SAMN14754906	environmental/other	cd_8_group_5786	cd_4_group_5674	cd_2_group_4969
PDT001136955.1	PDS000053510.8	SAMN21591270	environmental/other	cd_8_group_5787	cd_4_group_5675	-
PDT000608909.1	PDS000053510.8	SAMN13034492	environmental/other	cd_8_group_5787	cd_4_group_5675	cd_2_group_4970
PDT000629646.1	PDS000053510.8	SAMN13294972	environmental/other	cd_8_group_5787	cd_4_group_5675	cd_2_group_4970
PDT000682407.1	PDS000053510.8	SAMN14080973	environmental/other	cd_8_group_5787	cd_4_group_5675	cd_2_group_4970
PDT000917209.1	PDS000053510.8	SAMN17113273	environmental/other	cd_8_group_5787	cd_4_group_5675	cd_2_group_4970
PDT001589371.1	PDS000053510.8	SAMN32878084	environmental/other	cd_8_group_5787	cd_4_group_9139	-
PDT001823849.1	PDS000053510.8	SAMN36673759	environmental/other	cd_8_group_5787	cd_4_group_9139	-
PDT001823949.1	PDS000053510.8	SAMN36674087	environmental/other	cd_8_group_5787	cd_4_group_9139	-
PDT002085823.1	PDS000053510.8	SAMN40098632	environmental/other	cd_8_group_5787	cd_4_group_9139	-
PDT002871826.1	PDS000053510.8	SAMN50455793	environmental/other	cd_8_group_5787	cd_4_group_9139	-
PDT000608930.1	PDS000061168.3	SAMN13034461	environmental/other	cd_8_group_5788	-	-
PDT000724420.1	PDS000061168.3	SAMN14645616	environmental/other	cd_8_group_5788	cd_4_group_6236	cd_2_group_5505
PDT000748854.1	PDS000061168.3	SAMN15040001	environmental/other	cd_8_group_5788	cd_4_group_6236	cd_2_group_5505
PDT000773964.1	PDS000052056.105	SAMN15400385	clinical	cd_8_group_5789	cd_4_group_5679	-
PDT000860540.1	PDS000052056.105	SAMN16428849	clinical	cd_8_group_5789	cd_4_group_5679	-
PDT001187463.1	PDS000052056.105	SAMN23509863	clinical	cd_8_group_5789	cd_4_group_5679	-
PDT002136075.1	PDS000052056.105	SAMN40919328	clinical	cd_8_group_5789	cd_4_group_5679	-
PDT002407029.1	PDS000052056.105	SAMN44083681	clinical	cd_8_group_5789	cd_4_group_5679	-
PDT002446549.1	PDS000052056.105	SAMN44513483	clinical	cd_8_group_5789	cd_4_group_5679	-
PDT002587242.1	PDS000052056.105	SAMN46345800	clinical	cd_8_group_5789	cd_4_group_5679	-
PDT002614523.1	PDS000052056.105	SAMN46724287	clinical	cd_8_group_5789	cd_4_group_5679	-
PDT002665797.1	PDS000052056.105	SAMEA117733575	clinical	cd_8_group_5789	cd_4_group_5679	-
PDT002692466.1	PDS000052056.105	SAMN47639809	clinical	cd_8_group_5789	cd_4_group_5679	-
PDT002875542.1	PDS000052056.105	SAMN50521521	clinical	cd_8_group_5789	cd_4_group_5679	-
PDT001892168.1	PDS000052056.105	SAMN37482743	clinical	cd_8_group_5789	cd_4_group_5679	cd_2_group_10976
PDT001963535.1	PDS000052056.105	SAMN38052271	clinical	cd_8_group_5789	cd_4_group_5679	cd_2_group_10976
PDT000609599.1	PDS000052056.105	SAMN13041559	clinical	cd_8_group_5789	cd_4_group_5679	cd_2_group_4973
PDT000611645.1	PDS000052056.105	SAMN13058935	clinical	cd_8_group_5789	cd_4_group_5679	cd_2_group_4973
PDT000623861.1	PDS000052056.105	SAMN13191742	clinical	cd_8_group_5789	cd_4_group_5679	cd_2_group_4973
PDT000631404.1	PDS000052056.105	SAMN13337927	clinical	cd_8_group_5789	cd_4_group_5679	cd_2_group_4973
PDT000640258.1	PDS000052056.105	SAMN13493536	clinical	cd_8_group_5789	cd_4_group_5679	cd_2_group_4973
PDT000653165.1	PDS000052056.105	SAMN13708966	clinical	cd_8_group_5789	cd_4_group_5679	cd_2_group_4973
PDT000655584.1	PDS000052056.105	SAMN13741305	clinical	cd_8_group_5789	cd_4_group_5679	cd_2_group_4973
PDT000668590.2	PDS000052056.105	SAMN13901288	clinical	cd_8_group_5789	cd_4_group_5679	cd_2_group_4973
PDT000677320.1	PDS000052056.105	SAMN13977493	clinical	cd_8_group_5789	cd_4_group_5679	cd_2_group_4973
PDT000677325.1	PDS000052056.105	SAMN13977492	clinical	cd_8_group_5789	cd_4_group_5679	cd_2_group_4973
PDT000682168.1	PDS000052056.105	SAMN14079460	clinical	cd_8_group_5789	cd_4_group_5679	cd_2_group_4973
PDT000688066.1	PDS000052056.105	SAMN14144405	clinical	cd_8_group_5789	cd_4_group_5679	cd_2_group_4973
PDT000690148.1	PDS000052056.105	SAMN14173459	clinical	cd_8_group_5789	cd_4_group_5679	cd_2_group_4973
PDT000690157.1	PDS000052056.105	SAMN14173466	clinical	cd_8_group_5789	cd_4_group_5679	cd_2_group_4973
PDT000722073.1	PDS000052056.105	SAMN14596563	clinical	cd_8_group_5789	cd_4_group_5679	cd_2_group_4973
PDT000729382.1	PDS000052056.105	SAMN14782065	clinical	cd_8_group_5789	cd_4_group_5679	cd_2_group_4973
PDT000753926.1	PDS000052056.105	SAMN15076098	clinical	cd_8_group_5789	cd_4_group_5679	cd_2_group_4973
PDT000769298.1	PDS000052056.105	SAMN15326431	clinical	cd_8_group_5789	cd_4_group_5679	cd_2_group_4973
PDT000772117.1	PDS000052056.105	SAMN15390166	clinical	cd_8_group_5789	cd_4_group_5679	cd_2_group_4973
PDT000806892.1	PDS000052056.105	SAMN15777145	clinical	cd_8_group_5789	cd_4_group_5679	cd_2_group_4973
PDT000826954.1	PDS000052056.105	SAMN15949996	clinical	cd_8_group_5789	cd_4_group_5679	cd_2_group_4973
PDT000872786.1	PDS000052056.105	SAMN16597516	clinical	cd_8_group_5789	cd_4_group_5679	cd_2_group_4973
PDT000883985.1	PDS000052056.105	SAMN16709877	clinical	cd_8_group_5789	cd_4_group_5679	cd_2_group_4973
PDT000883998.1	PDS000052056.105	SAMN16709911	clinical	cd_8_group_5789	cd_4_group_5679	cd_2_group_4973
PDT000892280.1	PDS000052056.105	SAMN16818361	clinical	cd_8_group_5789	cd_4_group_5679	cd_2_group_4973
PDT000892281.1	PDS000052056.105	SAMN16818363	clinical	cd_8_group_5789	cd_4_group_5679	cd_2_group_4973
PDT000892282.1	PDS000052056.105	SAMN16818383	clinical	cd_8_group_5789	cd_4_group_5679	cd_2_group_4973
PDT000919150.1	PDS000052056.105	SAMN17116060	clinical	cd_8_group_5789	cd_4_group_5679	cd_2_group_4973
PDT001058706.1	PDS000052056.105	SAMN19516099	clinical	cd_8_group_5789	cd_4_group_5679	cd_2_group_4973
PDT001109054.1	PDS000052056.105	SAMN20774821	clinical	cd_8_group_5789	cd_4_group_5679	cd_2_group_4973
PDT001142841.1	PDS000052056.105	SAMN21898486	clinical	cd_8_group_5789	cd_4_group_5679	cd_2_group_4973
PDT001143760.1	PDS000052056.105	SAMN21971603	clinical	cd_8_group_5789	cd_4_group_5679	cd_2_group_4973
PDT001161061.1	PDS000052056.105	SAMN22561755	clinical	cd_8_group_5789	cd_4_group_5679	cd_2_group_4973
PDT001256813.1	PDS000052056.105	SAMN26344724	clinical	cd_8_group_5789	cd_4_group_5679	cd_2_group_4973
PDT001264511.1	PDS000052056.105	SAMN26542509	clinical	cd_8_group_5789	cd_4_group_5679	cd_2_group_4973
PDT001434443.1	PDS000052056.105	SAMN31023116	clinical	cd_8_group_5789	cd_4_group_5679	cd_2_group_4973
PDT001446569.1	PDS000052056.105	SAMN31209026	clinical	cd_8_group_5789	cd_4_group_5679	cd_2_group_4973
PDT001750541.1	PDS000052056.105	SAMN15516582	clinical	cd_8_group_5789	cd_4_group_5679	cd_2_group_4973
PDT001869324.1	PDS000052056.105	SAMN37201895	clinical	cd_8_group_5789	cd_4_group_5679	cd_2_group_4973
PDT001884843.1	PDS000052056.105	SAMN37396785	clinical	cd_8_group_5789	cd_4_group_5679	cd_2_group_4973
PDT001917662.1	PDS000052056.105	SAMN37692793	clinical	cd_8_group_5789	cd_4_group_5679	cd_2_group_4973
PDT001924615.1	PDS000052056.105	SAMN37768188	clinical	cd_8_group_5789	cd_4_group_5679	cd_2_group_4973
PDT001941050.1	PDS000052056.105	SAMN37845372	clinical	cd_8_group_5789	cd_4_group_5679	cd_2_group_4973
PDT001941774.1	PDS000052056.105	SAMN37855865	clinical	cd_8_group_5789	cd_4_group_5679	cd_2_group_4973
PDT001948424.1	PDS000052056.105	SAMN37887034	clinical	cd_8_group_5789	cd_4_group_5679	cd_2_group_4973
PDT001972231.1	PDS000052056.105	SAMN38122007	clinical	cd_8_group_5789	cd_4_group_5679	cd_2_group_4973
PDT001973781.1	PDS000052056.105	SAMN38143955	clinical	cd_8_group_5789	cd_4_group_5679	cd_2_group_4973
PDT001974326.1	PDS000052056.105	SAMN38163686	clinical	cd_8_group_5789	cd_4_group_5679	cd_2_group_4973
PDT001983800.1	PDS000052056.105	SAMN38228788	clinical	cd_8_group_5789	cd_4_group_5679	cd_2_group_4973
PDT002013203.1	PDS000052056.105	SAMN38564914	clinical	cd_8_group_5789	cd_4_group_5679	cd_2_group_4973
PDT002017642.1	PDS000052056.105	SAMN38669808	clinical	cd_8_group_5789	cd_4_group_5679	cd_2_group_4973
PDT002024727.1	PDS000052056.105	SAMN38765457	clinical	cd_8_group_5789	cd_4_group_5679	cd_2_group_4973
PDT002028082.1	PDS000052056.105	SAMN38813348	clinical	cd_8_group_5789	cd_4_group_5679	cd_2_group_4973
PDT002031115.1	PDS000052056.105	SAMN38857749	clinical	cd_8_group_5789	cd_4_group_5679	cd_2_group_4973
PDT002038818.1	PDS000052056.105	SAMN39081399	clinical	cd_8_group_5789	cd_4_group_5679	cd_2_group_4973
PDT002038820.1	PDS000052056.105	SAMN39081397	clinical	cd_8_group_5789	cd_4_group_5679	cd_2_group_4973
PDT002043575.1	PDS000052056.105	SAMN39195610	clinical	cd_8_group_5789	cd_4_group_5679	cd_2_group_4973
PDT002053603.1	PDS000052056.105	SAMN39456876	clinical	cd_8_group_5789	cd_4_group_5679	cd_2_group_4973
PDT002054097.1	PDS000052056.105	SAMN39459101	clinical	cd_8_group_5789	cd_4_group_5679	cd_2_group_4973
PDT002067205.1	PDS000052056.105	SAMN39655708	clinical	cd_8_group_5789	cd_4_group_5679	cd_2_group_4973
PDT002067811.1	PDS000052056.105	SAMN39657000	clinical	cd_8_group_5789	cd_4_group_5679	cd_2_group_4973
PDT002068312.1	PDS000052056.105	SAMN39646754	clinical	cd_8_group_5789	cd_4_group_5679	cd_2_group_4973
PDT002070705.1	PDS000052056.105	SAMN39735738	clinical	cd_8_group_5789	cd_4_group_5679	cd_2_group_4973
PDT002070710.1	PDS000052056.105	SAMN39735739	clinical	cd_8_group_5789	cd_4_group_5679	cd_2_group_4973
PDT002071053.1	PDS000052056.105	SAMN39746516	clinical	cd_8_group_5789	cd_4_group_5679	cd_2_group_4973
PDT002076464.1	PDS000052056.105	SAMN39922694	clinical	cd_8_group_5789	cd_4_group_5679	cd_2_group_4973
PDT002080053.1	PDS000052056.105	SAMN39954301	clinical	cd_8_group_5789	cd_4_group_5679	cd_2_group_4973
PDT002080055.1	PDS000052056.105	SAMN39954300	clinical	cd_8_group_5789	cd_4_group_5679	cd_2_group_4973
PDT002081141.1	PDS000052056.105	SAMN39971068	clinical	cd_8_group_5789	cd_4_group_5679	cd_2_group_4973
PDT002089194.1	PDS000052056.105	SAMN40174264	clinical	cd_8_group_5789	cd_4_group_5679	cd_2_group_4973
PDT002089202.1	PDS000052056.105	SAMN40174278	clinical	cd_8_group_5789	cd_4_group_5679	cd_2_group_4973
PDT002089208.1	PDS000052056.105	SAMN40174281	clinical	cd_8_group_5789	cd_4_group_5679	cd_2_group_4973
PDT002134327.1	PDS000052056.105	SAMN40871247	clinical	cd_8_group_5789	cd_4_group_5679	cd_2_group_4973
PDT002135150.1	PDS000052056.105	SAMN40893804	clinical	cd_8_group_5789	cd_4_group_5679	cd_2_group_4973
PDT002136078.1	PDS000052056.105	SAMN40919329	clinical	cd_8_group_5789	cd_4_group_5679	cd_2_group_4973
PDT002141249.1	PDS000052056.105	SAMN41007494	clinical	cd_8_group_5789	cd_4_group_5679	cd_2_group_4973
PDT002141379.1	PDS000052056.105	SAMN41008224	clinical	cd_8_group_5789	cd_4_group_5679	cd_2_group_4973
PDT002146465.1	PDS000052056.105	SAMN41081353	clinical	cd_8_group_5789	cd_4_group_5679	cd_2_group_4973
PDT002154137.1	PDS000052056.105	SAMN41190878	clinical	cd_8_group_5789	cd_4_group_5679	cd_2_group_4973
PDT002191229.1	PDS000052056.105	SAMN41748653	clinical	cd_8_group_5789	cd_4_group_5679	cd_2_group_4973
PDT002255167.1	PDS000052056.105	SAMN42500730	clinical	cd_8_group_5789	cd_4_group_5679	cd_2_group_4973
PDT002255168.1	PDS000052056.105	SAMN42500715	clinical	cd_8_group_5789	cd_4_group_5679	cd_2_group_4973
PDT002342560.1	PDS000052056.105	SAMN43384912	clinical	cd_8_group_5789	cd_4_group_5679	cd_2_group_4973
PDT002407031.1	PDS000052056.105	SAMN44083757	clinical	cd_8_group_5789	cd_4_group_5679	cd_2_group_4973
PDT002408803.1	PDS000052056.105	SAMN43906747	clinical	cd_8_group_5789	cd_4_group_5679	cd_2_group_4973
PDT002450154.1	PDS000052056.105	SAMN44530089	clinical	cd_8_group_5789	cd_4_group_5679	cd_2_group_4973
PDT002455381.1	PDS000052056.105	SAMN44379144	clinical	cd_8_group_5789	cd_4_group_5679	cd_2_group_4973
PDT002485321.1	PDS000052056.105	SAMN44995678	clinical	cd_8_group_5789	cd_4_group_5679	cd_2_group_4973
PDT002516808.1	PDS000052056.105	SAMN45208888	clinical	cd_8_group_5789	cd_4_group_5679	cd_2_group_4973
PDT002520810.1	PDS000052056.105	SAMN45227953	clinical	cd_8_group_5789	cd_4_group_5679	cd_2_group_4973
PDT002563454.1	PDS000052056.105	SAMN46231695	clinical	cd_8_group_5789	cd_4_group_5679	cd_2_group_4973
PDT002567144.1	PDS000052056.105	SAMN46267472	clinical	cd_8_group_5789	cd_4_group_5679	cd_2_group_4973
PDT002589534.1	PDS000052056.105	SAMN46384263	clinical	cd_8_group_5789	cd_4_group_5679	cd_2_group_4973
PDT002589540.1	PDS000052056.105	SAMN46384264	clinical	cd_8_group_5789	cd_4_group_5679	cd_2_group_4973
PDT002589572.1	PDS000052056.105	SAMN46384317	clinical	cd_8_group_5789	cd_4_group_5679	cd_2_group_4973
PDT002589721.1	PDS000052056.105	SAMN46385079	clinical	cd_8_group_5789	cd_4_group_5679	cd_2_group_4973
PDT002619074.1	PDS000052056.105	SAMN46755903	clinical	cd_8_group_5789	cd_4_group_5679	cd_2_group_4973
PDT002637302.1	PDS000052056.105	SAMEA117562128	NULL	cd_8_group_5789	cd_4_group_5679	cd_2_group_4973
PDT002666420.1	PDS000052056.105	SAMEA117734301	clinical	cd_8_group_5789	cd_4_group_5679	cd_2_group_4973
PDT002667815.1	PDS000052056.105	SAMEA117562091	NULL	cd_8_group_5789	cd_4_group_5679	cd_2_group_4973
PDT002712010.1	PDS000052056.105	SAMN47872850	clinical	cd_8_group_5789	cd_4_group_5679	cd_2_group_4973
PDT002716855.1	PDS000052056.105	SAMN47945308	clinical	cd_8_group_5789	cd_4_group_5679	cd_2_group_4973
PDT002718209.1	PDS000052056.105	SAMN47995280	clinical	cd_8_group_5789	cd_4_group_5679	cd_2_group_4973
PDT002768424.1	PDS000052056.105	SAMN48491915	clinical	cd_8_group_5789	cd_4_group_5679	cd_2_group_4973
PDT002880830.1	PDS000052056.105	SAMN50581229	clinical	cd_8_group_5789	cd_4_group_5679	cd_2_group_4973
PDT002916619.1	PDS000052056.105	SAMN51214166	clinical	cd_8_group_5789	cd_4_group_5679	cd_2_group_4973
PDT000843570.1	PDS000052056.105	SAMN16248714	clinical	cd_8_group_5789	cd_4_group_5679	cd_2_group_5907
PDT000856951.1	PDS000052056.105	SAMN16392315	clinical	cd_8_group_5789	cd_4_group_5679	cd_2_group_5907
PDT000888898.1	PDS000052056.105	SAMN16785147	clinical	cd_8_group_5789	cd_4_group_5679	cd_2_group_5907
PDT000891347.1	PDS000052056.105	SAMN16811182	clinical	cd_8_group_5789	cd_4_group_5679	cd_2_group_5907
PDT000903037.1	PDS000052056.105	SAMN16990634	clinical	cd_8_group_5789	cd_4_group_5679	cd_2_group_5907
PDT000115105.4	PDS000022072.11	SAMN04267349	environmental/other	cd_8_group_579	-	-
PDT000159075.2	PDS000022072.11	SAMN06015804	environmental/other	cd_8_group_579	-	-
PDT000271470.2	PDS000022072.11	SAMN08167574	environmental/other	cd_8_group_579	-	-
PDT000628466.1	PDS000022072.11	SAMN13283406	environmental/other	cd_8_group_579	-	-
PDT000350518.1	PDS000022072.11	SAMN09666384	environmental/other	cd_8_group_579	cd_4_group_2580	-
PDT000479973.1	PDS000022072.11	SAMN11175956	clinical	cd_8_group_579	cd_4_group_2580	-
PDT000490947.1	PDS000022072.11	SAMN11439370	environmental/other	cd_8_group_579	cd_4_group_2905	-
PDT000721212.1	PDS000022072.11	SAMN14570323	environmental/other	cd_8_group_579	cd_4_group_2905	-
PDT000387143.1	PDS000022072.11	SAMN10148477	environmental/other	cd_8_group_579	cd_4_group_2905	cd_2_group_2375
PDT000387153.1	PDS000022072.11	SAMN10148476	environmental/other	cd_8_group_579	cd_4_group_2905	cd_2_group_2375
PDT000387481.1	PDS000022072.11	SAMN10161058	environmental/other	cd_8_group_579	cd_4_group_2905	cd_2_group_2375
PDT000390768.1	PDS000022072.11	SAMN10237257	environmental/other	cd_8_group_579	cd_4_group_2905	cd_2_group_2375
PDT000457460.1	PDS000022072.11	SAMN10854923	environmental/other	cd_8_group_579	cd_4_group_2905	cd_2_group_2375
PDT000609646.1	PDS000053355.1	SAMN13041676	clinical	cd_8_group_5790	cd_4_group_5680	cd_2_group_4974
PDT000626679.1	PDS000053355.1	SAMN13254960	clinical	cd_8_group_5790	cd_4_group_5680	cd_2_group_4974
PDT000610134.1	PDS000021354.153	SAMN13047886	clinical	cd_8_group_5791	cd_4_group_5682	cd_2_group_4976
PDT000620502.1	PDS000021354.153	SAMN13159003	clinical	cd_8_group_5791	cd_4_group_5682	cd_2_group_4976
PDT000610437.1	PDS000186503.73	SAMN13051605	clinical	cd_8_group_5792	-	-
PDT000664164.1	PDS000186503.73	SAMN13872586	clinical	cd_8_group_5792	-	-
PDT002392966.1	PDS000053309.7	SAMN43929594	clinical	cd_8_group_5793	-	-
PDT000610445.1	PDS000053309.7	SAMN13051619	clinical	cd_8_group_5793	cd_4_group_5684	cd_2_group_4977
PDT000624851.1	PDS000053309.7	SAMN13221865	clinical	cd_8_group_5793	cd_4_group_5684	cd_2_group_4977
PDT001881720.1	PDS000053309.7	SAMN37353829	clinical	cd_8_group_5793	cd_4_group_5684	cd_2_group_4977
PDT000720588.1	PDS000053309.7	SAMN14549281	clinical	cd_8_group_5793	cd_4_group_5935	-
PDT000649884.1	PDS000053309.7	SAMN13675809	clinical	cd_8_group_5793	cd_4_group_5935	cd_2_group_5213
PDT000653497.1	PDS000053309.7	SAMN13714791	clinical	cd_8_group_5793	cd_4_group_5935	cd_2_group_5213
PDT000610508.1	PDS000054013.3	SAMN13051577	environmental/other	cd_8_group_5794	-	-
PDT000856260.1	PDS000054013.3	SAMN16382332	environmental/other	cd_8_group_5794	cd_4_group_6675	-
PDT000889553.1	PDS000054013.3	SAMN16794602	environmental/other	cd_8_group_5794	cd_4_group_6675	-
PDT000610527.1	PDS000022006.138	SAMN13051585	environmental/other	cd_8_group_5795	cd_4_group_5687	-
PDT000908641.1	PDS000022006.138	SAMN17052390	environmental/other	cd_8_group_5795	cd_4_group_5687	-
PDT000611698.1	PDS000022332.18	SAMN13059092	environmental/other	cd_8_group_5796	cd_4_group_5690	cd_2_group_4982
PDT000773600.1	PDS000022332.18	SAMN15395513	environmental/other	cd_8_group_5796	cd_4_group_5690	cd_2_group_4982
PDT001002623.1	PDS000054131.7	SAMN18683286	environmental/other	cd_8_group_5797	-	-
PDT000611802.1	PDS000054131.7	SAMN13059611	environmental/other	cd_8_group_5797	cd_4_group_5692	-
PDT000660672.1	PDS000054131.7	SAMN13837783	environmental/other	cd_8_group_5797	cd_4_group_5692	-
PDT000767878.1	PDS000054131.7	SAMN15297849	environmental/other	cd_8_group_5797	cd_4_group_5692	-
PDT000639019.1	PDS000054131.7	SAMN13446669	environmental/other	cd_8_group_5797	cd_4_group_5855	-
PDT000676982.1	PDS000054131.7	SAMN13973222	environmental/other	cd_8_group_5797	cd_4_group_5855	-
PDT000611807.1	PDS000076533.2	SAMN13059604	environmental/other	cd_8_group_5798	-	-
PDT000897876.1	PDS000076533.2	SAMN16912574	environmental/other	cd_8_group_5798	cd_4_group_6809	-
PDT000898461.1	PDS000076533.2	SAMN16912575	environmental/other	cd_8_group_5798	cd_4_group_6809	-
PDT000628486.1	PDS000091243.7	SAMN13286921	environmental/other	cd_8_group_5799	-	-
PDT000827597.1	PDS000091243.7	SAMN15960644	environmental/other	cd_8_group_5799	-	-
PDT000611865.1	PDS000091243.7	SAMN13034508	environmental/other	cd_8_group_5799	cd_4_group_5693	-
PDT001016556.1	PDS000091243.7	SAMN18929881	environmental/other	cd_8_group_5799	cd_4_group_5693	-
PDT001252370.1	PDS000091243.7	SAMN26084133	environmental/other	cd_8_group_5799	cd_4_group_5693	cd_2_group_7375
PDT001322744.1	PDS000091243.7	SAMN28875031	environmental/other	cd_8_group_5799	cd_4_group_5693	cd_2_group_7375
PDT001659302.1	PDS000091243.7	SAMN33714924	environmental/other	cd_8_group_5799	cd_4_group_5693	cd_2_group_8456
PDT001752511.1	PDS000091243.7	SAMN35328913	environmental/other	cd_8_group_5799	cd_4_group_5693	cd_2_group_8456
PDT000048224.2	PDS000022141.3	SAMN03288294	environmental/other	cd_8_group_58	cd_4_group_46	cd_2_group_39
PDT000062736.2	PDS000022141.3	SAMN03565940	environmental/other	cd_8_group_58	cd_4_group_46	cd_2_group_39
PDT000113579.2	PDS000022141.3	SAMN04545312	environmental/other	cd_8_group_58	cd_4_group_46	cd_2_group_39
PDT000062735.2	PDS000022141.3	SAMN03565939	environmental/other	cd_8_group_58	cd_4_group_84	cd_2_group_66
PDT000113551.2	PDS000022141.3	SAMN04545272	environmental/other	cd_8_group_58	cd_4_group_84	cd_2_group_66
PDT000583615.1	PDS000022141.3	SAMN03288293	environmental/other	cd_8_group_58	cd_4_group_84	cd_2_group_66
PDT000115107.4	PDS000238112.18	SAMN04267321	environmental/other	cd_8_group_580	cd_4_group_485	cd_2_group_394
PDT000270959.2	PDS000238112.18	SAMN08159838	clinical	cd_8_group_580	cd_4_group_485	cd_2_group_394
PDT000611869.1	PDS000022710.100	SAMN13034482	environmental/other	cd_8_group_5800	-	-
PDT001223456.1	PDS000022710.100	SAMN25003490	environmental/other	cd_8_group_5800	-	-
PDT000615264.1	PDS000052398.5	SAMN13067119	environmental/other	cd_8_group_5801	cd_4_group_5696	-
PDT000644721.1	PDS000052398.5	SAMN13561958	environmental/other	cd_8_group_5801	cd_4_group_5696	-
PDT000616210.1	PDS000023995.13	SAMN13067118	environmental/other	cd_8_group_5802	-	-
PDT000732135.1	PDS000023995.13	SAMN14844671	environmental/other	cd_8_group_5802	-	-
PDT000977039.1	PDS000023995.13	SAMN18106686	environmental/other	cd_8_group_5802	-	-
PDT000616285.1	PDS000035852.12	SAMN13071958	environmental/other	cd_8_group_5803	-	-
PDT000646278.1	PDS000035852.12	SAMN13578188	environmental/other	cd_8_group_5803	-	-
PDT000679406.1	PDS000035852.12	SAMN14051100	environmental/other	cd_8_group_5803	-	-
PDT000717466.1	PDS000035852.12	SAMN14486128	environmental/other	cd_8_group_5803	-	-
PDT000616299.1	PDS000010604.97	SAMN13071938	environmental/other	cd_8_group_5804	cd_4_group_5700	cd_2_group_4991
PDT000628461.1	PDS000010604.97	SAMN13283404	environmental/other	cd_8_group_5804	cd_4_group_5700	cd_2_group_4991
PDT000617090.1	PDS000052514.7	SAMN13104977	environmental/other	cd_8_group_5805	cd_4_group_5702	cd_2_group_4993
PDT000617094.1	PDS000052514.7	SAMN13104985	environmental/other	cd_8_group_5805	cd_4_group_5702	cd_2_group_4993
PDT000640247.1	PDS000052514.7	SAMN13492716	environmental/other	cd_8_group_5805	cd_4_group_5702	cd_2_group_4993
PDT000685659.1	PDS000052514.7	SAMN14113729	environmental/other	cd_8_group_5805	cd_4_group_5702	cd_2_group_4993
PDT000688574.1	PDS000052514.7	SAMN14146335	environmental/other	cd_8_group_5805	cd_4_group_5702	cd_2_group_4993
PDT000711173.1	PDS000052514.7	SAMN14418106	environmental/other	cd_8_group_5805	cd_4_group_5702	cd_2_group_4993
PDT000711448.1	PDS000052514.7	SAMN14420747	environmental/other	cd_8_group_5805	cd_4_group_5702	cd_2_group_4993
PDT000711465.1	PDS000052514.7	SAMN14420752	clinical	cd_8_group_5805	cd_4_group_5702	cd_2_group_4993
PDT000617097.1	PDS000164504.31	SAMN13104993	environmental/other	cd_8_group_5806	cd_4_group_5704	cd_2_group_4994
PDT002567309.1	PDS000164504.31	SAMN46268406	clinical	cd_8_group_5806	cd_4_group_5704	cd_2_group_4994
PDT000617459.1	PDS000200005.1	SAMN12989268	clinical	cd_8_group_5807	cd_4_group_5705	-
PDT001768173.1	PDS000200005.1	SAMN06270879	environmental/other	cd_8_group_5807	cd_4_group_5705	-
PDT000617477.1	PDS000052509.2	SAMN12989253	clinical	cd_8_group_5808	cd_4_group_5706	cd_2_group_4995
PDT000617492.1	PDS000052509.2	SAMN12989246	clinical	cd_8_group_5808	cd_4_group_5706	cd_2_group_4995
PDT000617479.1	PDS000052508.1	SAMN12989213	clinical	cd_8_group_5809	-	-
PDT000617512.1	PDS000052508.1	SAMN12989209	clinical	cd_8_group_5809	cd_4_group_5708	cd_2_group_4997
PDT000617542.1	PDS000052508.1	SAMN12989171	clinical	cd_8_group_5809	cd_4_group_5708	cd_2_group_4997
PDT000115110.4	PDS000022532.11	SAMN04267316	environmental/other	cd_8_group_581	-	-
PDT000347952.1	PDS000022532.11	SAMN09655686	environmental/other	cd_8_group_581	-	-
PDT000498306.1	PDS000022532.11	SAMN11571914	environmental/other	cd_8_group_581	-	-
PDT000537391.1	PDS000022532.11	SAMN12199629	environmental/other	cd_8_group_581	-	-
PDT000168387.2	PDS000022532.11	SAMN06127100	environmental/other	cd_8_group_581	cd_4_group_956	cd_2_group_778
PDT000648011.1	PDS000022532.11	SAMN13624435	environmental/other	cd_8_group_581	cd_4_group_956	cd_2_group_778
PDT000617498.1	PDS000022904.197	SAMN12989159	clinical	cd_8_group_5810	-	-
PDT001768170.1	PDS000022904.197	SAMN06270882	environmental/other	cd_8_group_5810	-	-
PDT000617545.1	PDS000052517.1	SAMN12989169	clinical	cd_8_group_5811	cd_4_group_5709	-
PDT000617548.1	PDS000052517.1	SAMN12989166	clinical	cd_8_group_5811	cd_4_group_5709	-
PDT000617549.1	PDS000052517.1	SAMN12989167	clinical	cd_8_group_5811	cd_4_group_5709	-
PDT001768205.1	PDS000022566.100	SAMN06270847	clinical	cd_8_group_5812	-	-
PDT000617546.1	PDS000022566.100	SAMN12989172	clinical	cd_8_group_5812	cd_4_group_5710	-
PDT001768197.1	PDS000022566.100	SAMN06270855	clinical	cd_8_group_5812	cd_4_group_5710	-
PDT000617714.1	PDS000042684.25	SAMN13110863	clinical	cd_8_group_5813	cd_4_group_5711	cd_2_group_5000
PDT001103320.1	PDS000042684.25	SAMN20571313	clinical	cd_8_group_5813	cd_4_group_5711	cd_2_group_5000
PDT000617721.1	PDS000026240.76	SAMN13110872	clinical	cd_8_group_5814	-	-
PDT000767879.1	PDS000026240.76	SAMN15297848	environmental/other	cd_8_group_5814	-	-
PDT000618135.1	PDS000022415.134	SAMN13116024	clinical	cd_8_group_5815	-	-
PDT001454460.1	PDS000022415.134	SAMN31290099	environmental/other	cd_8_group_5815	cd_4_group_8885	cd_2_group_8043
PDT001580793.1	PDS000022415.134	SAMN32781619	environmental/other	cd_8_group_5815	cd_4_group_8885	cd_2_group_8043
PDT001697046.1	PDS000022415.134	SAMN34310348	environmental/other	cd_8_group_5815	cd_4_group_8885	cd_2_group_8043
PDT000618145.1	PDS000052688.6	SAMN13116033	clinical	cd_8_group_5816	cd_4_group_5712	-
PDT000682906.1	PDS000052688.6	SAMN14088047	clinical	cd_8_group_5816	cd_4_group_5712	-
PDT000618147.1	PDS000021353.65	SAMN13116043	clinical	cd_8_group_5817	-	-
PDT001113927.1	PDS000021353.65	SAMN20923976	clinical	cd_8_group_5817	-	-
PDT000618166.1	PDS000227813.3	SAMN13116603	clinical	cd_8_group_5818	-	-
PDT001753453.1	PDS000227813.3	SAMEA6936203	NULL	cd_8_group_5818	-	-
PDT001780042.1	PDS000227813.3	SAMN13011762	clinical	cd_8_group_5818	-	-
PDT000618168.1	PDS000052861.2	SAMN13116632	clinical	cd_8_group_5819	cd_4_group_5714	cd_2_group_5005
PDT000620789.1	PDS000052861.2	SAMN13159134	clinical	cd_8_group_5819	cd_4_group_5714	cd_2_group_5005
PDT000521743.1	PDS000021330.47	SAMN12035652	environmental/other	cd_8_group_582	-	-
PDT000793038.1	PDS000021330.47	SAMN15586573	environmental/other	cd_8_group_582	-	-
PDT000980856.1	PDS000021330.47	SAMEA5532962	NULL	cd_8_group_582	-	-
PDT001730280.1	PDS000021330.47	SAMN35064377	environmental/other	cd_8_group_582	-	-
PDT000333850.1	PDS000021330.47	SAMN09462690	environmental/other	cd_8_group_582	cd_4_group_1479	-
PDT000642240.1	PDS000021330.47	SAMN13514362	environmental/other	cd_8_group_582	cd_4_group_1479	-
PDT000792728.1	PDS000021330.47	SAMN15582148	environmental/other	cd_8_group_582	cd_4_group_1479	-
PDT000222129.2	PDS000021330.47	SAMN07304772	environmental/other	cd_8_group_582	cd_4_group_1479	cd_2_group_1193
PDT000434345.1	PDS000021330.47	SAMN10724703	environmental/other	cd_8_group_582	cd_4_group_1479	cd_2_group_1193
PDT000487534.1	PDS000021330.47	SAMN11360851	environmental/other	cd_8_group_582	cd_4_group_1479	cd_2_group_1193
PDT000624612.1	PDS000021330.47	SAMN13192492	environmental/other	cd_8_group_582	cd_4_group_1479	cd_2_group_1193
PDT000724431.1	PDS000021330.47	SAMN14645617	environmental/other	cd_8_group_582	cd_4_group_1479	cd_2_group_1193
PDT000762917.1	PDS000021330.47	SAMN15203319	environmental/other	cd_8_group_582	cd_4_group_1479	cd_2_group_1193
PDT000115112.4	PDS000021330.47	SAMN04267353	environmental/other	cd_8_group_582	cd_4_group_486	-
PDT000276556.2	PDS000021330.47	SAMN08321143	environmental/other	cd_8_group_582	cd_4_group_486	-
PDT000168390.2	PDS000021330.47	SAMN06127091	environmental/other	cd_8_group_582	cd_4_group_486	cd_2_group_780
PDT000168396.2	PDS000021330.47	SAMN06127110	environmental/other	cd_8_group_582	cd_4_group_486	cd_2_group_780
PDT000281325.2	PDS000021330.47	SAMN08370018	environmental/other	cd_8_group_582	cd_4_group_486	cd_2_group_780
PDT000618175.1	PDS000123385.1	SAMN13116607	clinical	cd_8_group_5820	-	-
PDT001485032.1	PDS000123385.1	SAMN31714059	clinical	cd_8_group_5820	-	-
PDT000618177.1	PDS000022500.45	SAMN13116637	clinical	cd_8_group_5821	-	-
PDT001101742.1	PDS000022500.45	SAMN20521022	clinical	cd_8_group_5821	-	-
PDT001637757.1	PDS000022500.45	SAMN33396505	clinical	cd_8_group_5821	-	-
PDT002163281.1	PDS000022500.45	SAMN41382609	clinical	cd_8_group_5821	-	-
PDT001202347.1	PDS000022500.45	SAMN24010298	environmental/other	cd_8_group_5821	cd_4_group_8074	-
PDT001205412.1	PDS000022500.45	SAMN24170715	environmental/other	cd_8_group_5821	cd_4_group_8074	-
PDT001728983.1	PDS000022500.45	SAMN35036957	clinical	cd_8_group_5821	cd_4_group_8074	-
PDT002316333.1	PDS000022500.45	SAMN43145355	clinical	cd_8_group_5821	cd_4_group_8074	-
PDT001157972.4	PDS000021974.69	SAMN22442174	clinical	cd_8_group_5822	-	-
PDT001651442.1	PDS000021974.69	SAMN33579242	environmental/other	cd_8_group_5822	-	-
PDT001757307.1	PDS000021974.69	SAMN16689656	clinical	cd_8_group_5822	-	-
PDT002806617.1	PDS000021974.69	SAMN49104121	clinical	cd_8_group_5822	-	-
PDT002827608.1	PDS000021974.69	SAMN49827754	clinical	cd_8_group_5822	-	-
PDT001132061.1	PDS000021974.69	SAMN21493795	clinical	cd_8_group_5822	cd_4_group_5716	-
PDT000618185.1	PDS000021974.69	SAMN13116619	clinical	cd_8_group_5822	cd_4_group_5716	cd_2_group_5009
PDT001399442.1	PDS000021974.69	SAMN30444870	clinical	cd_8_group_5822	cd_4_group_5716	cd_2_group_5009
PDT000618235.1	PDS000021354.153	SAMN13117027	environmental/other	cd_8_group_5823	cd_4_group_5717	cd_2_group_5011
PDT000785972.1	PDS000021354.153	SAMN15510088	environmental/other	cd_8_group_5823	cd_4_group_5717	cd_2_group_5011
PDT000839201.1	PDS000022808.40	SAMN16212863	environmental/other	cd_8_group_5824	cd_4_group_5718	-
PDT000940783.1	PDS000022808.40	SAMN17552069	environmental/other	cd_8_group_5824	cd_4_group_5718	-
PDT000618241.1	PDS000022808.40	SAMN13117016	environmental/other	cd_8_group_5824	cd_4_group_5718	cd_2_group_5012
PDT000917202.1	PDS000022808.40	SAMN17113281	environmental/other	cd_8_group_5824	cd_4_group_5718	cd_2_group_5012
PDT000928943.1	PDS000022808.40	SAMN17244544	environmental/other	cd_8_group_5824	cd_4_group_5718	cd_2_group_5012
PDT000928956.1	PDS000022808.40	SAMN17244553	environmental/other	cd_8_group_5824	cd_4_group_5718	cd_2_group_5012
PDT000929832.1	PDS000022808.40	SAMN17250543	environmental/other	cd_8_group_5824	cd_4_group_5718	cd_2_group_6131
PDT001156691.1	PDS000022808.40	SAMN22369388	environmental/other	cd_8_group_5824	cd_4_group_5718	cd_2_group_6131
PDT000618258.1	PDS000072103.6	SAMN13117006	environmental/other	cd_8_group_5825	cd_4_group_5721	cd_2_group_5014
PDT000843487.1	PDS000072103.6	SAMN16231158	environmental/other	cd_8_group_5825	cd_4_group_5721	cd_2_group_5014
PDT001143412.1	PDS000072103.6	SAMN21922974	environmental/other	cd_8_group_5825	cd_4_group_5721	cd_2_group_5014
PDT000618312.1	PDS000146394.14	SAMN13116627	clinical	cd_8_group_5826	-	-
PDT001737727.1	PDS000146394.14	SAMEA111483365	NULL	cd_8_group_5826	-	-
PDT001737771.1	PDS000146394.14	SAMEA111483140	NULL	cd_8_group_5826	-	-
PDT001737917.1	PDS000146394.14	SAMEA111483138	NULL	cd_8_group_5826	-	-
PDT002609525.1	PDS000146394.14	SAMN46559473	clinical	cd_8_group_5826	cd_4_group_10473	-
PDT002638506.1	PDS000146394.14	SAMEA117563046	NULL	cd_8_group_5826	cd_4_group_10473	-
PDT001750534.1	PDS000146394.14	SAMN15516589	clinical	cd_8_group_5826	cd_4_group_10473	cd_2_group_9660
PDT002638011.1	PDS000146394.14	SAMEA117562076	NULL	cd_8_group_5826	cd_4_group_10473	cd_2_group_9660
PDT001743749.1	PDS000146394.14	SAMEA5326158	clinical	cd_8_group_5826	cd_4_group_9933	-
PDT001783809.1	PDS000146394.14	SAMN29205308	environmental/other	cd_8_group_5826	cd_4_group_9933	-
PDT001916637.1	PDS000146394.14	SAMEA114072193	NULL	cd_8_group_5826	cd_4_group_9933	-
PDT000618402.1	PDS000092970.5	SAMN13118546	environmental/other	cd_8_group_5827	-	-
PDT000729215.1	PDS000092970.5	SAMN14777848	environmental/other	cd_8_group_5827	-	-
PDT000618410.1	PDS000053301.1	SAMN13118516	environmental/other	cd_8_group_5828	cd_4_group_5723	cd_2_group_5016
PDT000624629.1	PDS000053301.1	SAMN13197608	environmental/other	cd_8_group_5828	cd_4_group_5723	cd_2_group_5016
PDT000618414.1	PDS000021225.147	SAMN13118524	environmental/other	cd_8_group_5829	-	-
PDT001168061.1	PDS000021225.147	SAMN22863747	environmental/other	cd_8_group_5829	-	-
PDT001873792.1	PDS000021225.147	SAMN36786807	environmental/other	cd_8_group_5829	cd_4_group_11729	-
PDT001873750.1	PDS000021225.147	SAMN36786695	environmental/other	cd_8_group_5829	cd_4_group_11729	cd_2_group_10906
PDT001873784.1	PDS000021225.147	SAMN36786814	environmental/other	cd_8_group_5829	cd_4_group_11729	cd_2_group_10906
PDT001873785.1	PDS000021225.147	SAMN36786813	environmental/other	cd_8_group_5829	cd_4_group_11729	cd_2_group_10906
PDT001873786.1	PDS000021225.147	SAMN36786812	environmental/other	cd_8_group_5829	cd_4_group_11729	cd_2_group_10906
PDT001873787.1	PDS000021225.147	SAMN36786811	environmental/other	cd_8_group_5829	cd_4_group_11729	cd_2_group_10906
PDT001873788.1	PDS000021225.147	SAMN36786810	environmental/other	cd_8_group_5829	cd_4_group_11729	cd_2_group_10906
PDT001873790.1	PDS000021225.147	SAMN36786809	environmental/other	cd_8_group_5829	cd_4_group_11729	cd_2_group_10906
PDT001873791.1	PDS000021225.147	SAMN36786808	environmental/other	cd_8_group_5829	cd_4_group_11729	cd_2_group_10906
PDT001873793.1	PDS000021225.147	SAMN36786806	environmental/other	cd_8_group_5829	cd_4_group_11729	cd_2_group_10906
PDT001873864.1	PDS000021225.147	SAMN36786805	environmental/other	cd_8_group_5829	cd_4_group_11729	cd_2_group_10906
PDT001873865.1	PDS000021225.147	SAMN36786804	environmental/other	cd_8_group_5829	cd_4_group_11729	cd_2_group_10906
PDT001873866.1	PDS000021225.147	SAMN36786803	environmental/other	cd_8_group_5829	cd_4_group_11729	cd_2_group_10906
PDT001873867.1	PDS000021225.147	SAMN36786802	environmental/other	cd_8_group_5829	cd_4_group_11729	cd_2_group_10906
PDT001873868.1	PDS000021225.147	SAMN36786801	environmental/other	cd_8_group_5829	cd_4_group_11729	cd_2_group_10906
PDT001873869.1	PDS000021225.147	SAMN36786800	environmental/other	cd_8_group_5829	cd_4_group_11729	cd_2_group_10906
PDT001873871.1	PDS000021225.147	SAMN36786799	environmental/other	cd_8_group_5829	cd_4_group_11729	cd_2_group_10906
PDT001873872.1	PDS000021225.147	SAMN36786798	environmental/other	cd_8_group_5829	cd_4_group_11729	cd_2_group_10906
PDT001873873.1	PDS000021225.147	SAMN36786797	environmental/other	cd_8_group_5829	cd_4_group_11729	cd_2_group_10906
PDT001873874.1	PDS000021225.147	SAMN36786796	environmental/other	cd_8_group_5829	cd_4_group_11729	cd_2_group_10906
PDT001873875.1	PDS000021225.147	SAMN36786795	environmental/other	cd_8_group_5829	cd_4_group_11729	cd_2_group_10906
PDT001873883.1	PDS000021225.147	SAMN36786788	environmental/other	cd_8_group_5829	cd_4_group_11729	cd_2_group_10906
PDT001873884.1	PDS000021225.147	SAMN36786787	environmental/other	cd_8_group_5829	cd_4_group_11729	cd_2_group_10906
PDT001873885.1	PDS000021225.147	SAMN36786786	environmental/other	cd_8_group_5829	cd_4_group_11729	cd_2_group_10906
PDT001873962.1	PDS000021225.147	SAMN36786772	environmental/other	cd_8_group_5829	cd_4_group_11729	cd_2_group_10906
PDT001873982.1	PDS000021225.147	SAMN36786754	environmental/other	cd_8_group_5829	cd_4_group_11729	cd_2_group_10906
PDT001873983.1	PDS000021225.147	SAMN36786753	environmental/other	cd_8_group_5829	cd_4_group_11729	cd_2_group_10906
PDT000115113.4	PDS000172614.3	SAMN04267340	environmental/other	cd_8_group_583	-	-
PDT000213323.2	PDS000172614.3	SAMN07173192	environmental/other	cd_8_group_583	-	-
PDT000917681.1	PDS000172614.3	SAMN17116315	environmental/other	cd_8_group_583	-	-
PDT000303436.2	PDS000172614.3	SAMN08866779	environmental/other	cd_8_group_583	cd_4_group_2150	-
PDT000345438.1	PDS000172614.3	SAMN09605083	environmental/other	cd_8_group_583	cd_4_group_2150	-
PDT000473429.1	PDS000172614.3	SAMN11047559	environmental/other	cd_8_group_583	cd_4_group_2896	-
PDT000386211.1	PDS000172614.3	SAMN10139922	environmental/other	cd_8_group_583	cd_4_group_2896	cd_2_group_2366
PDT000391800.1	PDS000172614.3	SAMN10247544	environmental/other	cd_8_group_583	cd_4_group_2896	cd_2_group_2366
PDT000465298.1	PDS000172614.3	SAMN10919888	clinical	cd_8_group_583	cd_4_group_2896	cd_2_group_2366
PDT000473022.1	PDS000172614.3	SAMN11047685	environmental/other	cd_8_group_583	cd_4_group_2896	cd_2_group_2366
PDT000618240.1	PDS000172614.3	SAMN13117015	environmental/other	cd_8_group_583	cd_4_group_2896	cd_2_group_2366
PDT000662022.1	PDS000172614.3	SAMN13850653	clinical	cd_8_group_583	cd_4_group_2896	cd_2_group_2366
PDT000395536.1	PDS000172614.3	SAMN10281998	environmental/other	cd_8_group_583	cd_4_group_2977	cd_2_group_2439
PDT000439354.1	PDS000172614.3	SAMN10736758	clinical	cd_8_group_583	cd_4_group_2977	cd_2_group_2439
PDT000523765.1	PDS000172614.3	SAMN12070480	environmental/other	cd_8_group_583	cd_4_group_3962	-
PDT000617011.1	PDS000172614.3	SAMN13104956	clinical	cd_8_group_583	cd_4_group_3962	-
PDT000618426.1	PDS000025626.8	SAMN13118530	environmental/other	cd_8_group_5830	-	-
PDT000724437.1	PDS000025626.8	SAMN14645620	environmental/other	cd_8_group_5830	cd_4_group_6241	cd_2_group_5512
PDT001116784.1	PDS000025626.8	SAMN20972900	environmental/other	cd_8_group_5830	cd_4_group_6241	cd_2_group_5512
PDT000619247.1	PDS000063060.7	SAMN13141263	environmental/other	cd_8_group_5831	cd_4_group_5725	cd_2_group_5019
PDT000627946.1	PDS000063060.7	SAMN13279692	environmental/other	cd_8_group_5831	cd_4_group_5725	cd_2_group_5019
PDT001438979.1	PDS000040088.94	SAMN31111638	environmental/other	cd_8_group_5832	-	-
PDT001611574.1	PDS000040088.94	SAMN33231319	environmental/other	cd_8_group_5832	-	-
PDT001759296.1	PDS000040088.94	SAMN35366307	environmental/other	cd_8_group_5832	-	-
PDT001763348.1	PDS000040088.94	SAMN35448667	environmental/other	cd_8_group_5832	-	-
PDT001835071.1	PDS000040088.94	SAMN36770284	environmental/other	cd_8_group_5832	-	-
PDT002007738.1	PDS000040088.94	SAMN38442490	environmental/other	cd_8_group_5832	-	-
PDT002086528.1	PDS000040088.94	SAMN40135282	environmental/other	cd_8_group_5832	-	-
PDT002461016.1	PDS000040088.94	SAMN44653125	environmental/other	cd_8_group_5832	-	-
PDT002464137.1	PDS000040088.94	SAMN44695538	environmental/other	cd_8_group_5832	-	-
PDT002638067.1	PDS000040088.94	SAMN46973388	environmental/other	cd_8_group_5832	-	-
PDT002718376.1	PDS000040088.94	SAMN47998076	environmental/other	cd_8_group_5832	-	-
PDT002830066.1	PDS000040088.94	SAMN49885638	environmental/other	cd_8_group_5832	-	-
PDT002883413.1	PDS000040088.94	SAMN50625677	clinical	cd_8_group_5832	-	-
PDT002073408.1	PDS000040088.94	SAMN39847356	environmental/other	cd_8_group_5832	cd_4_group_12338	-
PDT002514343.1	PDS000040088.94	SAMN45192750	environmental/other	cd_8_group_5832	cd_4_group_12338	-
PDT002779176.1	PDS000040088.94	SAMN48693416	environmental/other	cd_8_group_5832	cd_4_group_14594	-
PDT002712349.1	PDS000040088.94	SAMN47891903	environmental/other	cd_8_group_5832	cd_4_group_14594	cd_2_group_13940
PDT002830042.1	PDS000040088.94	SAMN49885428	environmental/other	cd_8_group_5832	cd_4_group_14594	cd_2_group_13940
PDT002815333.1	PDS000040088.94	SAMN49658156	environmental/other	cd_8_group_5832	cd_4_group_14923	cd_2_group_14280
PDT002889543.1	PDS000040088.94	SAMN50704038	environmental/other	cd_8_group_5832	cd_4_group_14923	cd_2_group_14280
PDT000834856.1	PDS000040088.94	SAMN16113902	environmental/other	cd_8_group_5832	cd_4_group_5726	-
PDT000856323.1	PDS000040088.94	SAMN16381134	environmental/other	cd_8_group_5832	cd_4_group_5726	-
PDT001415076.1	PDS000040088.94	SAMN30812392	environmental/other	cd_8_group_5832	cd_4_group_5726	-
PDT001576971.1	PDS000040088.94	SAMN32732012	environmental/other	cd_8_group_5832	cd_4_group_5726	-
PDT001817736.1	PDS000040088.94	SAMN36466242	environmental/other	cd_8_group_5832	cd_4_group_5726	-
PDT001834861.1	PDS000040088.94	SAMN36764268	environmental/other	cd_8_group_5832	cd_4_group_5726	-
PDT002014130.1	PDS000040088.94	SAMN38638897	environmental/other	cd_8_group_5832	cd_4_group_5726	-
PDT002039639.1	PDS000040088.94	SAMN39103141	environmental/other	cd_8_group_5832	cd_4_group_5726	-
PDT002069795.1	PDS000040088.94	SAMN39693152	environmental/other	cd_8_group_5832	cd_4_group_5726	-
PDT002390317.1	PDS000040088.94	SAMN43886734	environmental/other	cd_8_group_5832	cd_4_group_5726	-
PDT002390321.1	PDS000040088.94	SAMN43886811	environmental/other	cd_8_group_5832	cd_4_group_5726	-
PDT002425163.1	PDS000040088.94	SAMN44368394	environmental/other	cd_8_group_5832	cd_4_group_5726	-
PDT002432150.1	PDS000040088.94	SAMN44459136	environmental/other	cd_8_group_5832	cd_4_group_5726	-
PDT002451902.1	PDS000040088.94	SAMN44536832	environmental/other	cd_8_group_5832	cd_4_group_5726	-
PDT002689500.1	PDS000040088.94	SAMN47587340	environmental/other	cd_8_group_5832	cd_4_group_5726	-
PDT002281532.1	PDS000040088.94	SAMN43013274	environmental/other	cd_8_group_5832	cd_4_group_5726	cd_2_group_12034
PDT002696451.1	PDS000040088.94	SAMN47757501	environmental/other	cd_8_group_5832	cd_4_group_5726	cd_2_group_12034
PDT000619256.1	PDS000040088.94	SAMN13141242	environmental/other	cd_8_group_5832	cd_4_group_5726	cd_2_group_5020
PDT000655293.1	PDS000040088.94	SAMN13738902	environmental/other	cd_8_group_5832	cd_4_group_5726	cd_2_group_5020
PDT000725814.1	PDS000040088.94	SAMN14691745	environmental/other	cd_8_group_5832	cd_4_group_5726	cd_2_group_5020
PDT000739557.1	PDS000040088.94	SAMN14944050	environmental/other	cd_8_group_5832	cd_4_group_5726	cd_2_group_5020
PDT000744472.1	PDS000040088.94	SAMN14999344	environmental/other	cd_8_group_5832	cd_4_group_5726	cd_2_group_5020
PDT000834765.1	PDS000040088.94	SAMN16112044	environmental/other	cd_8_group_5832	cd_4_group_5726	cd_2_group_5020
PDT000839193.1	PDS000040088.94	SAMN16213046	environmental/other	cd_8_group_5832	cd_4_group_5726	cd_2_group_5020
PDT000888105.1	PDS000040088.94	SAMN16728174	environmental/other	cd_8_group_5832	cd_4_group_5726	cd_2_group_5020
PDT000931642.1	PDS000040088.94	SAMN17298207	environmental/other	cd_8_group_5832	cd_4_group_5726	cd_2_group_5020
PDT001005713.1	PDS000040088.94	SAMN18743499	environmental/other	cd_8_group_5832	cd_4_group_5726	cd_2_group_5020
PDT001228589.1	PDS000040088.94	SAMN25159873	environmental/other	cd_8_group_5832	cd_4_group_5726	cd_2_group_5020
PDT001248742.1	PDS000040088.94	SAMN25864518	environmental/other	cd_8_group_5832	cd_4_group_5726	cd_2_group_5020
PDT001270596.1	PDS000040088.94	SAMN26797650	environmental/other	cd_8_group_5832	cd_4_group_5726	cd_2_group_5020
PDT001270603.1	PDS000040088.94	SAMN26797652	environmental/other	cd_8_group_5832	cd_4_group_5726	cd_2_group_5020
PDT001270671.1	PDS000040088.94	SAMN26797653	environmental/other	cd_8_group_5832	cd_4_group_5726	cd_2_group_5020
PDT001272320.1	PDS000040088.94	SAMN26857449	environmental/other	cd_8_group_5832	cd_4_group_5726	cd_2_group_5020
PDT001280496.1	PDS000040088.94	SAMN27403488	environmental/other	cd_8_group_5832	cd_4_group_5726	cd_2_group_5020
PDT001318586.1	PDS000040088.94	SAMN28794758	environmental/other	cd_8_group_5832	cd_4_group_5726	cd_2_group_5020
PDT001452961.1	PDS000040088.94	SAMN31276146	environmental/other	cd_8_group_5832	cd_4_group_5726	cd_2_group_5020
PDT001589241.1	PDS000040088.94	SAMN32876953	environmental/other	cd_8_group_5832	cd_4_group_5726	cd_2_group_5020
PDT001609245.1	PDS000040088.94	SAMN33190744	environmental/other	cd_8_group_5832	cd_4_group_5726	cd_2_group_5020
PDT002022274.1	PDS000040088.94	SAMN38755964	environmental/other	cd_8_group_5832	cd_4_group_5726	cd_2_group_5020
PDT002107070.1	PDS000040088.94	SAMN40370844	environmental/other	cd_8_group_5832	cd_4_group_5726	cd_2_group_5020
PDT002787110.1	PDS000040088.94	SAMN48812843	environmental/other	cd_8_group_5832	cd_4_group_5726	cd_2_group_5020
PDT002901034.1	PDS000040088.94	SAMN50876901	environmental/other	cd_8_group_5832	cd_4_group_5726	cd_2_group_5020
PDT001684199.1	PDS000040088.94	SAMN34121462	environmental/other	cd_8_group_5832	cd_4_group_5726	cd_2_group_8550
PDT001771122.1	PDS000040088.94	SAMN35663869	environmental/other	cd_8_group_5832	cd_4_group_5726	cd_2_group_8550
PDT001966374.1	PDS000040088.94	SAMN38082493	environmental/other	cd_8_group_5832	cd_4_group_5726	cd_2_group_8550
PDT001356005.1	PDS000040088.94	SAMN29612860	environmental/other	cd_8_group_5832	cd_4_group_8584	cd_2_group_7724
PDT001676146.1	PDS000040088.94	SAMN33992244	environmental/other	cd_8_group_5832	cd_4_group_8584	cd_2_group_7724
PDT001403836.1	PDS000040088.94	SAMN30548130	environmental/other	cd_8_group_5832	cd_4_group_8761	cd_2_group_7928
PDT001419662.1	PDS000040088.94	SAMN30888443	environmental/other	cd_8_group_5832	cd_4_group_8761	cd_2_group_7928
PDT001446513.1	PDS000040088.94	SAMN31208929	environmental/other	cd_8_group_5832	cd_4_group_8761	cd_2_group_7928
PDT001719570.1	PDS000040088.94	SAMN34589572	environmental/other	cd_8_group_5832	cd_4_group_9436	-
PDT002154279.1	PDS000040088.94	SAMN41192704	environmental/other	cd_8_group_5832	cd_4_group_9436	cd_2_group_11816
PDT002240966.1	PDS000040088.94	SAMN42339991	environmental/other	cd_8_group_5832	cd_4_group_9436	cd_2_group_11816
PDT002657589.1	PDS000040088.94	SAMN47247091	environmental/other	cd_8_group_5832	cd_4_group_9436	cd_2_group_11816
PDT000620614.1	PDS000021987.36	SAMN13159945	clinical	cd_8_group_5833	-	-
PDT001109031.1	PDS000021987.36	SAMN20773811	clinical	cd_8_group_5833	cd_4_group_7472	cd_2_group_6673
PDT001110963.1	PDS000021987.36	SAMN20849183	clinical	cd_8_group_5833	cd_4_group_7472	cd_2_group_6673
PDT000620741.1	PDS000054436.1	SAMN13161614	environmental/other	cd_8_group_5834	cd_4_group_5727	cd_2_group_5022
PDT000644589.1	PDS000054436.1	SAMN13558491	environmental/other	cd_8_group_5834	cd_4_group_5727	cd_2_group_5022
PDT000931672.1	PDS000021025.30	SAMN17298227	environmental/other	cd_8_group_5835	-	-
PDT000760158.1	PDS000021025.30	SAMN15103915	environmental/other	cd_8_group_5835	cd_4_group_5728	-
PDT000891417.1	PDS000021025.30	SAMN16811292	environmental/other	cd_8_group_5835	cd_4_group_5728	-
PDT000620759.1	PDS000021025.30	SAMN13161615	environmental/other	cd_8_group_5835	cd_4_group_5728	cd_2_group_5023
PDT000627531.1	PDS000021025.30	SAMN13265720	environmental/other	cd_8_group_5835	cd_4_group_5728	cd_2_group_5023
PDT000640850.1	PDS000021025.30	SAMN13497894	environmental/other	cd_8_group_5835	cd_4_group_5728	cd_2_group_5023
PDT000717413.1	PDS000021025.30	SAMN14486150	environmental/other	cd_8_group_5835	cd_4_group_5728	cd_2_group_5023
PDT001033350.1	PDS000021025.30	SAMN19117528	environmental/other	cd_8_group_5835	cd_4_group_5728	cd_2_group_5023
PDT000620766.1	PDS000022040.155	SAMN13161603	environmental/other	cd_8_group_5836	cd_4_group_5730	-
PDT000709655.1	PDS000022040.155	SAMN14381851	environmental/other	cd_8_group_5836	cd_4_group_5730	-
PDT000622840.1	PDS000055033.18	SAMN13176380	clinical	cd_8_group_5837	-	-
PDT000656004.1	PDS000055033.18	SAMN13750324	clinical	cd_8_group_5837	-	-
PDT000734176.1	PDS000055033.18	SAMN14890239	clinical	cd_8_group_5837	-	-
PDT001165568.1	PDS000055033.18	SAMN22785592	clinical	cd_8_group_5837	-	-
PDT001728768.1	PDS000055033.18	SAMN35024755	clinical	cd_8_group_5837	-	-
PDT002716854.1	PDS000055033.18	SAMN47945357	clinical	cd_8_group_5837	-	-
PDT002611660.1	PDS000055033.18	SAMN46707600	clinical	cd_8_group_5837	cd_4_group_14107	cd_2_group_13407
PDT002611665.1	PDS000055033.18	SAMN46707678	clinical	cd_8_group_5837	cd_4_group_14107	cd_2_group_13407
PDT000653262.1	PDS000055033.18	SAMN13709400	clinical	cd_8_group_5837	cd_4_group_5949	cd_2_group_5224
PDT000656002.1	PDS000055033.18	SAMN13750329	clinical	cd_8_group_5837	cd_4_group_5949	cd_2_group_5224
PDT000677649.1	PDS000055033.18	SAMN13981310	clinical	cd_8_group_5837	cd_4_group_5949	cd_2_group_5224
PDT001175072.1	PDS000055033.18	SAMN23166422	environmental/other	cd_8_group_5837	cd_4_group_8005	cd_2_group_7142
PDT001236721.1	PDS000055033.18	SAMN25563840	environmental/other	cd_8_group_5837	cd_4_group_8005	cd_2_group_7142
PDT001249616.1	PDS000055033.18	SAMN25944158	environmental/other	cd_8_group_5837	cd_4_group_8005	cd_2_group_7142
PDT002000402.1	PDS000055033.18	SAMN38413525	clinical	cd_8_group_5837	cd_4_group_8005	cd_2_group_7142
PDT000622919.1	PDS000061488.17	SAMN13176296	environmental/other	cd_8_group_5838	cd_4_group_5734	cd_2_group_5027
PDT000728858.2	PDS000061488.17	SAMN14754892	environmental/other	cd_8_group_5838	cd_4_group_5734	cd_2_group_5027
PDT000622922.1	PDS000053080.8	SAMN13176313	environmental/other	cd_8_group_5839	cd_4_group_5735	cd_2_group_5028
PDT000682776.1	PDS000053080.8	SAMN14085339	environmental/other	cd_8_group_5839	cd_4_group_5735	cd_2_group_5028
PDT000724427.1	PDS000053080.8	SAMN14645628	environmental/other	cd_8_group_5839	cd_4_group_5735	cd_2_group_5510
PDT000737513.1	PDS000053080.8	SAMN14939573	environmental/other	cd_8_group_5839	cd_4_group_5735	cd_2_group_5510
PDT000856303.1	PDS000053080.8	SAMN16381115	environmental/other	cd_8_group_5839	cd_4_group_6677	-
PDT000908758.1	PDS000053080.8	SAMN17061959	environmental/other	cd_8_group_5839	cd_4_group_6677	-
PDT001058181.1	PDS000053080.8	SAMN19547524	environmental/other	cd_8_group_5839	cd_4_group_7221	-
PDT001101668.1	PDS000053080.8	SAMN20592441	environmental/other	cd_8_group_5839	cd_4_group_7221	-
PDT000115114.4	PDS000022071.15	SAMN04267351	environmental/other	cd_8_group_584	-	-
PDT000245098.2	PDS000022071.15	SAMN07633591	environmental/other	cd_8_group_584	cd_4_group_1684	cd_2_group_1365
PDT000245177.2	PDS000022071.15	SAMN07633670	environmental/other	cd_8_group_584	cd_4_group_1684	cd_2_group_1365
PDT000490996.1	PDS000022071.15	SAMN11439348	environmental/other	cd_8_group_584	cd_4_group_1684	cd_2_group_1365
PDT000737528.1	PDS000046138.11	SAMN14939579	environmental/other	cd_8_group_5840	-	-
PDT000622923.1	PDS000046138.11	SAMN13176297	environmental/other	cd_8_group_5840	cd_4_group_5736	-
PDT000673684.1	PDS000046138.11	SAMN13958354	clinical	cd_8_group_5840	cd_4_group_5736	-
PDT000622932.1	PDS000055028.5	SAMN13176312	environmental/other	cd_8_group_5841	cd_4_group_5737	-
PDT000653516.1	PDS000055028.5	SAMN13714803	clinical	cd_8_group_5841	cd_4_group_5737	-
PDT000622997.1	PDS000053077.1	SAMN13181134	environmental/other	cd_8_group_5842	cd_4_group_5738	cd_2_group_5029
PDT000623011.1	PDS000053077.1	SAMN13181131	environmental/other	cd_8_group_5842	cd_4_group_5738	cd_2_group_5029
PDT000623012.1	PDS000053077.1	SAMN13181132	environmental/other	cd_8_group_5842	cd_4_group_5738	cd_2_group_5029
PDT000623017.1	PDS000053077.1	SAMN13181133	environmental/other	cd_8_group_5842	cd_4_group_5738	cd_2_group_5029
PDT000624248.1	PDS000147666.3	SAMN13208421	clinical	cd_8_group_5843	-	-
PDT001751597.1	PDS000147666.3	SAMEA111483083	NULL	cd_8_group_5843	-	-
PDT001751769.1	PDS000147666.3	SAMEA111482998	NULL	cd_8_group_5843	-	-
PDT002403790.1	PDS000147666.3	SAMEA115928801	clinical	cd_8_group_5843	-	-
PDT002622703.1	PDS000147666.3	SAMEA117561041	NULL	cd_8_group_5843	-	-
PDT001751672.1	PDS000147666.3	SAMEA111483071	NULL	cd_8_group_5843	cd_4_group_10562	-
PDT001751680.1	PDS000147666.3	SAMEA111483067	NULL	cd_8_group_5843	cd_4_group_10562	cd_2_group_9744
PDT001751774.1	PDS000147666.3	SAMEA111483099	NULL	cd_8_group_5843	cd_4_group_10562	cd_2_group_9744
PDT000683242.1	PDS000053311.4	SAMN14100342	environmental/other	cd_8_group_5844	-	-
PDT000624526.1	PDS000053311.4	SAMN13191265	environmental/other	cd_8_group_5844	cd_4_group_5741	-
PDT000691134.1	PDS000053311.4	SAMN14216008	environmental/other	cd_8_group_5844	cd_4_group_5741	-
PDT000624541.1	PDS000061480.19	SAMN13191261	environmental/other	cd_8_group_5845	-	-
PDT001271728.1	PDS000061480.19	SAMN26814142	environmental/other	cd_8_group_5845	-	-
PDT001396148.1	PDS000061480.19	SAMN30440595	environmental/other	cd_8_group_5845	-	-
PDT001597209.1	PDS000061480.19	SAMN32962321	environmental/other	cd_8_group_5845	-	-
PDT001949133.1	PDS000061480.19	SAMN37907908	environmental/other	cd_8_group_5845	-	-
PDT002563969.1	PDS000061480.19	SAMN46106374	environmental/other	cd_8_group_5845	-	-
PDT000728821.2	PDS000061480.19	SAMN14754926	environmental/other	cd_8_group_5845	cd_4_group_6266	cd_2_group_5538
PDT000729299.1	PDS000061480.19	SAMN14779587	environmental/other	cd_8_group_5845	cd_4_group_6266	cd_2_group_5538
PDT000762897.1	PDS000061480.19	SAMN15200856	environmental/other	cd_8_group_5845	cd_4_group_6266	cd_2_group_5538
PDT000852252.1	PDS000061480.19	SAMN16338415	environmental/other	cd_8_group_5845	cd_4_group_6266	cd_2_group_5538
PDT000882701.1	PDS000061480.19	SAMN16703293	environmental/other	cd_8_group_5845	cd_4_group_6266	cd_2_group_5538
PDT000939806.1	PDS000061480.19	SAMN17505193	environmental/other	cd_8_group_5845	cd_4_group_6266	cd_2_group_5538
PDT001103046.1	PDS000061480.19	SAMN20601647	environmental/other	cd_8_group_5845	cd_4_group_7458	cd_2_group_6664
PDT001135965.1	PDS000061480.19	SAMN21554104	environmental/other	cd_8_group_5845	cd_4_group_7458	cd_2_group_6664
PDT001136432.1	PDS000061480.19	SAMN21572733	environmental/other	cd_8_group_5845	cd_4_group_7458	cd_2_group_6664
PDT000624543.1	PDS000055759.1	SAMN13191267	environmental/other	cd_8_group_5846	cd_4_group_5743	cd_2_group_5031
PDT000665153.1	PDS000055759.1	SAMN13878380	environmental/other	cd_8_group_5846	cd_4_group_5743	cd_2_group_5031
PDT000624558.1	PDS000125146.7	SAMN13191258	environmental/other	cd_8_group_5847	cd_4_group_5744	cd_2_group_5032
PDT000655287.1	PDS000125146.7	SAMN13738897	environmental/other	cd_8_group_5847	cd_4_group_5744	cd_2_group_5032
PDT000624580.1	PDS000055114.1	SAMN13192530	environmental/other	cd_8_group_5848	-	-
PDT000655339.1	PDS000055114.1	SAMN13739437	environmental/other	cd_8_group_5848	-	-
PDT000624593.1	PDS000045094.8	SAMN13192493	environmental/other	cd_8_group_5849	-	-
PDT000767012.1	PDS000045094.8	SAMN15239750	environmental/other	cd_8_group_5849	-	-
PDT000115119.4	PDS000238542.5	SAMN04267345	environmental/other	cd_8_group_585	-	-
PDT000325002.1	PDS000238542.5	SAMN09380203	clinical	cd_8_group_585	-	-
PDT000624607.1	PDS000021221.520	SAMN13192496	environmental/other	cd_8_group_5850	cd_4_group_5745	cd_2_group_5034
PDT000755784.1	PDS000021221.520	SAMN15083144	clinical	cd_8_group_5850	cd_4_group_5745	cd_2_group_5034
PDT000624615.1	PDS000010605.131	SAMN13192505	environmental/other	cd_8_group_5851	-	-
PDT000644581.1	PDS000010605.131	SAMN13558490	environmental/other	cd_8_group_5851	-	-
PDT000624627.1	PDS000043598.11	SAMN13197619	environmental/other	cd_8_group_5852	cd_4_group_5746	cd_2_group_5035
PDT001210982.1	PDS000043598.11	SAMN24369621	environmental/other	cd_8_group_5852	cd_4_group_5746	cd_2_group_5035
PDT000624636.1	PDS000129748.91	SAMN13197607	environmental/other	cd_8_group_5853	cd_4_group_5747	-
PDT000773597.1	PDS000129748.91	SAMN15395522	environmental/other	cd_8_group_5853	cd_4_group_5747	-
PDT000624779.1	PDS000075096.1	SAMN13221545	clinical	cd_8_group_5854	cd_4_group_5749	cd_2_group_5037
PDT000878478.1	PDS000075096.1	SAMN16661641	clinical	cd_8_group_5854	cd_4_group_5749	cd_2_group_5037
PDT000624884.1	PDS000053308.2	SAMN13222679	clinical	cd_8_group_5855	-	-
PDT000970722.1	PDS000053308.2	SAMN18028674	clinical	cd_8_group_5855	-	-
PDT000624889.1	PDS000238109.2	SAMN13222690	clinical	cd_8_group_5856	-	-
PDT001569983.1	PDS000238109.2	SAMN32643434	environmental/other	cd_8_group_5856	-	-
PDT000624892.1	PDS000036882.77	SAMN13222684	clinical	cd_8_group_5857	-	-
PDT001134828.1	PDS000036882.77	SAMN21533482	clinical	cd_8_group_5857	-	-
PDT000653268.1	PDS000036882.77	SAMN13709419	clinical	cd_8_group_5857	cd_4_group_5951	-
PDT000677647.1	PDS000036882.77	SAMN13981317	clinical	cd_8_group_5857	cd_4_group_5951	-
PDT000624917.1	PDS000020795.24	SAMN13223138	clinical	cd_8_group_5858	cd_4_group_5751	-
PDT001077867.1	PDS000020795.24	SAMN19871864	clinical	cd_8_group_5858	cd_4_group_5751	-
PDT000624919.1	PDS000022904.197	SAMN13223141	clinical	cd_8_group_5859	cd_4_group_5752	-
PDT001109006.1	PDS000022904.197	SAMN20773832	clinical	cd_8_group_5859	cd_4_group_5752	-
PDT001119315.1	PDS000022904.197	SAMN21040295	clinical	cd_8_group_5859	cd_4_group_5752	-
PDT000632243.1	PDS000022077.6	SAMN13346057	clinical	cd_8_group_586	-	-
PDT000115121.4	PDS000022077.6	SAMN04267319	environmental/other	cd_8_group_586	cd_4_group_487	cd_2_group_395
PDT000226554.2	PDS000022077.6	SAMN07410405	environmental/other	cd_8_group_586	cd_4_group_487	cd_2_group_395
PDT000624921.1	PDS000093392.37	SAMN13223136	clinical	cd_8_group_5860	cd_4_group_5753	cd_2_group_5040
PDT000851258.1	PDS000093392.37	SAMN16320100	clinical	cd_8_group_5860	cd_4_group_5753	cd_2_group_5040
PDT000624929.1	PDS000063353.1	SAMN13223129	clinical	cd_8_group_5861	cd_4_group_5755	cd_2_group_5041
PDT000747985.1	PDS000063353.1	SAMN15032641	environmental/other	cd_8_group_5861	cd_4_group_5755	cd_2_group_5041
PDT000747987.1	PDS000063353.1	SAMN15032642	environmental/other	cd_8_group_5861	cd_4_group_5755	cd_2_group_5041
PDT000624931.1	PDS000022335.6	SAMN13223139	clinical	cd_8_group_5862	cd_4_group_5756	-
PDT000651511.1	PDS000022335.6	SAMN13700285	clinical	cd_8_group_5862	cd_4_group_5756	-
PDT000624932.1	PDS000063059.1	SAMN13223127	clinical	cd_8_group_5863	-	-
PDT000743496.1	PDS000063059.1	SAMN14984230	clinical	cd_8_group_5863	-	-
PDT000625239.1	PDS000083312.2	SAMN13234611	environmental/other	cd_8_group_5864	-	-
PDT000986520.1	PDS000083312.2	SAMN18350660	environmental/other	cd_8_group_5864	-	-
PDT001195240.1	PDS000050803.13	SAMN23574191	clinical	cd_8_group_5865	cd_4_group_5758	-
PDT002220225.1	PDS000050803.13	SAMN41979532	clinical	cd_8_group_5865	cd_4_group_5758	-
PDT000625240.1	PDS000050803.13	SAMN13234646	clinical	cd_8_group_5865	cd_4_group_5758	cd_2_group_5045
PDT000647067.1	PDS000050803.13	SAMN13617724	clinical	cd_8_group_5865	cd_4_group_5758	cd_2_group_5045
PDT000625245.1	PDS000050803.13	SAMN13234607	clinical	cd_8_group_5865	cd_4_group_5758	cd_2_group_5046
PDT000784322.1	PDS000050803.13	SAMN15480853	clinical	cd_8_group_5865	cd_4_group_5758	cd_2_group_5046
PDT000802314.1	PDS000050803.13	SAMN15731615	clinical	cd_8_group_5865	cd_4_group_5758	cd_2_group_5046
PDT001133894.1	PDS000096122.5	SAMN21523856	clinical	cd_8_group_5866	-	-
PDT001816482.1	PDS000096122.5	SAMN36418236	clinical	cd_8_group_5866	cd_4_group_11492	cd_2_group_10669
PDT002614506.1	PDS000096122.5	SAMN46723850	clinical	cd_8_group_5866	cd_4_group_11492	cd_2_group_10669
PDT000625246.1	PDS000096122.5	SAMN13234606	clinical	cd_8_group_5866	cd_4_group_5759	-
PDT001410578.1	PDS000096122.5	SAMN30691582	clinical	cd_8_group_5866	cd_4_group_5759	-
PDT001430363.1	PDS000096122.5	SAMN30996383	clinical	cd_8_group_5866	cd_4_group_5759	-
PDT000625334.1	PDS000055911.2	SAMN13230929	environmental/other	cd_8_group_5867	cd_4_group_5761	cd_2_group_5047
PDT000671007.1	PDS000055911.2	SAMN13925185	environmental/other	cd_8_group_5867	cd_4_group_5761	cd_2_group_5047
PDT000672459.1	PDS000055911.2	SAMN13941920	environmental/other	cd_8_group_5867	cd_4_group_5761	cd_2_group_5047
PDT000625352.1	PDS000021118.11	SAMN13230930	environmental/other	cd_8_group_5868	cd_4_group_5762	cd_2_group_5048
PDT000679527.1	PDS000021118.11	SAMN14051048	environmental/other	cd_8_group_5868	cd_4_group_5762	cd_2_group_5048
PDT001058592.1	PDS000021118.11	SAMN19549339	environmental/other	cd_8_group_5868	cd_4_group_5762	cd_2_group_5048
PDT000625358.1	PDS000053335.5	SAMN13230920	environmental/other	cd_8_group_5869	cd_4_group_5763	-
PDT000644166.1	PDS000053335.5	SAMN13546235	environmental/other	cd_8_group_5869	cd_4_group_5763	-
PDT000773622.1	PDS000053335.5	SAMN15395531	environmental/other	cd_8_group_5869	cd_4_group_5763	-
PDT000990032.1	PDS000053335.5	SAMN18448343	environmental/other	cd_8_group_5869	cd_4_group_5763	-
PDT000115122.4	PDS000022522.96	SAMN04267332	environmental/other	cd_8_group_587	-	-
PDT000599445.1	PDS000022522.96	SAMN12903509	clinical	cd_8_group_587	-	-
PDT000311936.2	PDS000022522.96	SAMN09080828	clinical	cd_8_group_587	cd_4_group_1856	-
PDT000769798.1	PDS000022522.96	SAMN15340133	clinical	cd_8_group_587	cd_4_group_1856	-
PDT000267435.2	PDS000022522.96	SAMN08097851	clinical	cd_8_group_587	cd_4_group_1856	cd_2_group_1495
PDT000364190.1	PDS000022522.96	SAMN09847624	clinical	cd_8_group_587	cd_4_group_1856	cd_2_group_1495
PDT000364195.1	PDS000022522.96	SAMN09847629	clinical	cd_8_group_587	cd_4_group_1856	cd_2_group_1495
PDT000381032.1	PDS000022522.96	SAMN10091149	clinical	cd_8_group_587	cd_4_group_1856	cd_2_group_1495
PDT000381037.1	PDS000022522.96	SAMN10091150	clinical	cd_8_group_587	cd_4_group_1856	cd_2_group_1495
PDT000949153.1	PDS000022522.96	SAMN17799577	clinical	cd_8_group_587	cd_4_group_1856	cd_2_group_1495
PDT001092510.1	PDS000053331.11	SAMN20305080	environmental/other	cd_8_group_5870	-	-
PDT000626544.1	PDS000053331.11	SAMN13243547	environmental/other	cd_8_group_5870	cd_4_group_5766	-
PDT001095534.1	PDS000053331.11	SAMN20363761	environmental/other	cd_8_group_5870	cd_4_group_5766	-
PDT001544884.1	PDS000053331.11	SAMN32387082	environmental/other	cd_8_group_5870	cd_4_group_5766	-
PDT000639001.1	PDS000053331.11	SAMN13446651	environmental/other	cd_8_group_5870	cd_4_group_5766	cd_2_group_5137
PDT000770591.1	PDS000053331.11	SAMN15345449	environmental/other	cd_8_group_5870	cd_4_group_5766	cd_2_group_5137
PDT000739535.1	PDS000125148.4	SAMN14944045	environmental/other	cd_8_group_5871	-	-
PDT001531590.1	PDS000125148.4	SAMN32287881	environmental/other	cd_8_group_5871	-	-
PDT001498295.1	PDS000125148.4	SAMN31872557	environmental/other	cd_8_group_5871	cd_4_group_5767	-
PDT001544518.1	PDS000125148.4	SAMN32387025	environmental/other	cd_8_group_5871	cd_4_group_5767	-
PDT001792311.1	PDS000125148.4	SAMN36028688	environmental/other	cd_8_group_5871	cd_4_group_5767	-
PDT000626551.1	PDS000125148.4	SAMN13243544	environmental/other	cd_8_group_5871	cd_4_group_5767	cd_2_group_5051
PDT000628498.1	PDS000125148.4	SAMN13287114	environmental/other	cd_8_group_5871	cd_4_group_5767	cd_2_group_5051
PDT000942265.1	PDS000125148.4	SAMN17578531	environmental/other	cd_8_group_5871	cd_4_group_5767	cd_2_group_5051
PDT001116803.1	PDS000125148.4	SAMN20974109	environmental/other	cd_8_group_5871	cd_4_group_5767	cd_2_group_5051
PDT000856237.1	PDS000053336.5	SAMN16381069	environmental/other	cd_8_group_5872	cd_4_group_5768	-
PDT000626561.1	PDS000053336.5	SAMN13243558	environmental/other	cd_8_group_5872	cd_4_group_5768	cd_2_group_5052
PDT000852040.1	PDS000053336.5	SAMN16333360	environmental/other	cd_8_group_5872	cd_4_group_5768	cd_2_group_5052
PDT000932496.1	PDS000023135.31	SAMN13517213	environmental/other	cd_8_group_5873	-	-
PDT000626571.1	PDS000023135.31	SAMN13243539	environmental/other	cd_8_group_5873	cd_4_group_5769	cd_2_group_5053
PDT000827483.1	PDS000023135.31	SAMN15959278	environmental/other	cd_8_group_5873	cd_4_group_5769	cd_2_group_5053
PDT000626604.1	PDS000053330.1	SAMN13253844	environmental/other	cd_8_group_5874	cd_4_group_5771	cd_2_group_5055
PDT000626615.1	PDS000053330.1	SAMN13253854	environmental/other	cd_8_group_5874	cd_4_group_5771	cd_2_group_5055
PDT001907236.1	PDS000048706.43	SAMEA114408731	NULL	cd_8_group_5875	-	-
PDT002589871.1	PDS000048706.43	SAMN46388437	clinical	cd_8_group_5875	-	-
PDT002601323.1	PDS000048706.43	SAMN46506286	clinical	cd_8_group_5875	-	-
PDT002612473.1	PDS000048706.43	SAMN46712257	clinical	cd_8_group_5875	-	-
PDT001907594.1	PDS000048706.43	SAMEA114408557	NULL	cd_8_group_5875	cd_4_group_11864	cd_2_group_11051
PDT001914468.1	PDS000048706.43	SAMEA114461853	NULL	cd_8_group_5875	cd_4_group_11864	cd_2_group_11051
PDT001916761.1	PDS000048706.43	SAMEA114408648	NULL	cd_8_group_5875	cd_4_group_11936	cd_2_group_11132
PDT001960157.1	PDS000048706.43	SAMEA114461771	NULL	cd_8_group_5875	cd_4_group_11936	cd_2_group_11132
PDT002275927.1	PDS000048706.43	SAMEA114571902	NULL	cd_8_group_5875	cd_4_group_12820	cd_2_group_12023
PDT002379998.1	PDS000048706.43	SAMEA115995452	NULL	cd_8_group_5875	cd_4_group_12820	cd_2_group_12023
PDT002384283.1	PDS000048706.43	SAMEA116043302	NULL	cd_8_group_5875	cd_4_group_12820	cd_2_group_12023
PDT002384441.1	PDS000048706.43	SAMEA116043608	NULL	cd_8_group_5875	cd_4_group_12820	cd_2_group_12023
PDT002611408.1	PDS000048706.43	SAMN46584430	clinical	cd_8_group_5875	cd_4_group_12820	cd_2_group_12023
PDT002612375.1	PDS000048706.43	SAMN46711767	clinical	cd_8_group_5875	cd_4_group_12820	cd_2_group_12023
PDT002614817.1	PDS000048706.43	SAMN46723942	clinical	cd_8_group_5875	cd_4_group_12820	cd_2_group_12023
PDT002585040.1	PDS000048706.43	SAMN46307102	clinical	cd_8_group_5875	cd_4_group_13601	cd_2_group_12835
PDT002585096.1	PDS000048706.43	SAMN46307185	clinical	cd_8_group_5875	cd_4_group_13601	cd_2_group_12835
PDT002586956.1	PDS000048706.43	SAMN46318693	clinical	cd_8_group_5875	cd_4_group_13601	cd_2_group_12835
PDT002588877.1	PDS000048706.43	SAMN46370132	clinical	cd_8_group_5875	cd_4_group_13601	cd_2_group_12835
PDT002589837.1	PDS000048706.43	SAMN46388310	clinical	cd_8_group_5875	cd_4_group_13601	cd_2_group_12835
PDT002597409.1	PDS000048706.43	SAMN46439188	clinical	cd_8_group_5875	cd_4_group_13601	cd_2_group_12835
PDT002597650.1	PDS000048706.43	SAMN46439682	clinical	cd_8_group_5875	cd_4_group_13601	cd_2_group_12835
PDT002587948.1	PDS000048706.43	SAMN46348719	clinical	cd_8_group_5875	cd_4_group_13601	cd_2_group_12914
PDT002589874.1	PDS000048706.43	SAMN46388434	clinical	cd_8_group_5875	cd_4_group_13601	cd_2_group_12914
PDT002591022.1	PDS000048706.43	SAMN46407719	clinical	cd_8_group_5875	cd_4_group_13601	cd_2_group_12914
PDT002591311.1	PDS000048706.43	SAMN46408984	clinical	cd_8_group_5875	cd_4_group_13601	cd_2_group_12914
PDT002591327.1	PDS000048706.43	SAMN46409148	clinical	cd_8_group_5875	cd_4_group_13601	cd_2_group_12914
PDT002591617.1	PDS000048706.43	SAMN46417003	clinical	cd_8_group_5875	cd_4_group_13601	cd_2_group_12914
PDT002599279.1	PDS000048706.43	SAMN46490656	clinical	cd_8_group_5875	cd_4_group_13601	cd_2_group_12914
PDT002601011.1	PDS000048706.43	SAMN46506107	clinical	cd_8_group_5875	cd_4_group_13601	cd_2_group_12914
PDT000656086.1	PDS000048706.43	SAMN13748761	environmental/other	cd_8_group_5875	cd_4_group_5772	-
PDT001959720.1	PDS000048706.43	SAMEA114461859	NULL	cd_8_group_5875	cd_4_group_5772	-
PDT002591359.1	PDS000048706.43	SAMN46409086	clinical	cd_8_group_5875	cd_4_group_5772	-
PDT002597636.1	PDS000048706.43	SAMN46439620	clinical	cd_8_group_5875	cd_4_group_5772	-
PDT000626606.1	PDS000048706.43	SAMN13253839	environmental/other	cd_8_group_5875	cd_4_group_5772	cd_2_group_5056
PDT000626609.1	PDS000048706.43	SAMN13253857	environmental/other	cd_8_group_5875	cd_4_group_5772	cd_2_group_5056
PDT000711146.1	PDS000048706.43	SAMN14418094	clinical	cd_8_group_5875	cd_4_group_5772	cd_2_group_5056
PDT001907271.1	PDS000048706.43	SAMEA114408840	NULL	cd_8_group_5875	cd_4_group_5772	cd_2_group_5056
PDT000627481.1	PDS000077001.1	SAMN13265214	environmental/other	cd_8_group_5876	-	-
PDT000906436.1	PDS000077001.1	SAMN17035335	environmental/other	cd_8_group_5876	-	-
PDT000627528.1	PDS000061282.16	SAMN13265738	environmental/other	cd_8_group_5877	cd_4_group_5777	-
PDT000725549.1	PDS000061282.16	SAMN14681063	environmental/other	cd_8_group_5877	cd_4_group_5777	-
PDT000918940.1	PDS000055695.7	SAMN17125840	environmental/other	cd_8_group_5878	-	-
PDT001639015.1	PDS000055695.7	SAMN33415504	clinical	cd_8_group_5878	-	-
PDT000664356.1	PDS000055695.7	SAMN13874045	environmental/other	cd_8_group_5878	cd_4_group_5778	-
PDT000730808.1	PDS000055695.7	SAMN14815081	environmental/other	cd_8_group_5878	cd_4_group_5778	-
PDT000968580.1	PDS000055695.7	SAMN17996848	environmental/other	cd_8_group_5878	cd_4_group_5778	-
PDT000627530.1	PDS000055695.7	SAMN13265719	environmental/other	cd_8_group_5878	cd_4_group_5778	cd_2_group_5061
PDT000764569.1	PDS000055695.7	SAMN15223724	environmental/other	cd_8_group_5878	cd_4_group_5778	cd_2_group_5061
PDT000856791.1	PDS000021221.520	SAMN16387733	environmental/other	cd_8_group_5879	-	-
PDT000627533.1	PDS000021221.520	SAMN13265725	environmental/other	cd_8_group_5879	cd_4_group_5779	cd_2_group_5062
PDT000628499.1	PDS000021221.520	SAMN13287129	environmental/other	cd_8_group_5879	cd_4_group_5779	cd_2_group_5062
PDT000115126.4	PDS000238112.18	SAMN04267341	environmental/other	cd_8_group_588	-	-
PDT000276004.2	PDS000238112.18	SAMN08288223	clinical	cd_8_group_588	-	-
PDT000434279.1	PDS000238112.18	SAMN10724938	clinical	cd_8_group_588	-	-
PDT000472948.1	PDS000238112.18	SAMN11047753	environmental/other	cd_8_group_588	-	-
PDT000491029.1	PDS000238112.18	SAMN11439799	clinical	cd_8_group_588	-	-
PDT000497638.1	PDS000238112.18	SAMN11569698	environmental/other	cd_8_group_588	-	-
PDT000637658.1	PDS000238112.18	SAMN13428623	clinical	cd_8_group_588	-	-
PDT000641507.1	PDS000238112.18	SAMN13512618	clinical	cd_8_group_588	-	-
PDT000649507.1	PDS000238112.18	SAMN13672020	clinical	cd_8_group_588	-	-
PDT000655304.1	PDS000238112.18	SAMN13739461	clinical	cd_8_group_588	-	-
PDT000687329.1	PDS000238112.18	SAMN14125088	clinical	cd_8_group_588	-	-
PDT001095538.1	PDS000238112.18	SAMN20363757	environmental/other	cd_8_group_588	-	-
PDT001386444.1	PDS000238112.18	SAMN30269270	clinical	cd_8_group_588	-	-
PDT001686551.1	PDS000238112.18	SAMN34138340	clinical	cd_8_group_588	-	-
PDT000241807.2	PDS000238112.18	SAMN07665732	clinical	cd_8_group_588	cd_4_group_1646	cd_2_group_1337
PDT000333862.1	PDS000238112.18	SAMN09462702	environmental/other	cd_8_group_588	cd_4_group_1646	cd_2_group_1337
PDT000465050.1	PDS000238112.18	SAMN10908189	clinical	cd_8_group_588	cd_4_group_2266	-
PDT000802897.1	PDS000238112.18	SAMN15738022	clinical	cd_8_group_588	cd_4_group_2266	-
PDT001170172.1	PDS000238112.18	SAMN22933459	environmental/other	cd_8_group_588	cd_4_group_2266	-
PDT000313501.2	PDS000238112.18	SAMN09203634	clinical	cd_8_group_588	cd_4_group_2266	cd_2_group_1813
PDT000363424.1	PDS000238112.18	SAMN09783354	environmental/other	cd_8_group_588	cd_4_group_2266	cd_2_group_1813
PDT000371730.1	PDS000238112.18	SAMN09946293	clinical	cd_8_group_588	cd_4_group_2266	cd_2_group_2272
PDT000371733.1	PDS000238112.18	SAMN09946295	clinical	cd_8_group_588	cd_4_group_2266	cd_2_group_2272
PDT000473106.1	PDS000238112.18	SAMN11047854	environmental/other	cd_8_group_588	cd_4_group_2266	cd_2_group_2272
PDT000747978.1	PDS000238112.18	SAMN15032224	clinical	cd_8_group_588	cd_4_group_2266	cd_2_group_2272
PDT000345818.1	PDS000238112.18	SAMN09605283	environmental/other	cd_8_group_588	cd_4_group_2529	cd_2_group_2051
PDT000345819.1	PDS000238112.18	SAMN09605282	environmental/other	cd_8_group_588	cd_4_group_2529	cd_2_group_2051
PDT000345820.1	PDS000238112.18	SAMN09605281	environmental/other	cd_8_group_588	cd_4_group_2529	cd_2_group_2051
PDT000365968.1	PDS000238112.18	SAMN09873583	clinical	cd_8_group_588	cd_4_group_2683	-
PDT000362766.1	PDS000238112.18	SAMN09831735	environmental/other	cd_8_group_588	cd_4_group_2683	cd_2_group_2189
PDT000365951.1	PDS000238112.18	SAMN09873586	clinical	cd_8_group_588	cd_4_group_2683	cd_2_group_2189
PDT000428997.1	PDS000238112.18	SAMN10669143	clinical	cd_8_group_588	cd_4_group_3198	-
PDT000582407.1	PDS000238112.18	SAMN12710400	environmental/other	cd_8_group_588	cd_4_group_3198	-
PDT000856295.1	PDS000238112.18	SAMN16381117	environmental/other	cd_8_group_588	cd_4_group_3198	-
PDT000453603.1	PDS000238112.18	SAMN10827057	clinical	cd_8_group_588	cd_4_group_3272	cd_2_group_2680
PDT000453604.1	PDS000238112.18	SAMN10827058	clinical	cd_8_group_588	cd_4_group_3272	cd_2_group_2680
PDT000568803.1	PDS000238112.18	SAMN12606345	environmental/other	cd_8_group_588	cd_4_group_3272	cd_2_group_2680
PDT000568804.1	PDS000238112.18	SAMN12606344	environmental/other	cd_8_group_588	cd_4_group_3272	cd_2_group_2680
PDT000498914.1	PDS000238112.18	SAMN11582980	clinical	cd_8_group_588	cd_4_group_3821	-
PDT001101539.1	PDS000238112.18	SAMN20523558	environmental/other	cd_8_group_588	cd_4_group_3821	cd_2_group_6649
PDT001159810.1	PDS000238112.18	SAMN22504533	clinical	cd_8_group_588	cd_4_group_3821	cd_2_group_6649
PDT000533085.1	PDS000238112.18	SAMN12147448	clinical	cd_8_group_588	cd_4_group_4007	cd_2_group_3342
PDT000646226.1	PDS000238112.18	SAMN13607572	clinical	cd_8_group_588	cd_4_group_4007	cd_2_group_3342
PDT000720568.1	PDS000238112.18	SAMN14549285	clinical	cd_8_group_588	cd_4_group_4007	cd_2_group_3342
PDT000720593.1	PDS000238112.18	SAMN14549265	clinical	cd_8_group_588	cd_4_group_4007	cd_2_group_3342
PDT000677641.1	PDS000143549.19	SAMN13980831	clinical	cd_8_group_5880	-	-
PDT000807405.1	PDS000143549.19	SAMN15786857	clinical	cd_8_group_5880	-	-
PDT000894647.1	PDS000143549.19	SAMN16848084	clinical	cd_8_group_5880	-	-
PDT001022888.1	PDS000143549.19	SAMN19088505	clinical	cd_8_group_5880	-	-
PDT001120197.1	PDS000143549.19	SAMN21154581	clinical	cd_8_group_5880	-	-
PDT001579559.1	PDS000143549.19	SAMN32769868	clinical	cd_8_group_5880	-	-
PDT001707251.1	PDS000143549.19	SAMN34378417	clinical	cd_8_group_5880	-	-
PDT001809399.1	PDS000143549.19	SAMN36299790	clinical	cd_8_group_5880	-	-
PDT002784078.1	PDS000143549.19	SAMN48754684	clinical	cd_8_group_5880	-	-
PDT000677639.1	PDS000143549.19	SAMN13980812	clinical	cd_8_group_5880	cd_4_group_5782	-
PDT000861843.1	PDS000143549.19	SAMN16439407	clinical	cd_8_group_5880	cd_4_group_5782	-
PDT001398431.1	PDS000143549.19	SAMN30501164	clinical	cd_8_group_5880	cd_4_group_5782	-
PDT000628208.1	PDS000143549.19	SAMN13284297	clinical	cd_8_group_5880	cd_4_group_5782	cd_2_group_5064
PDT000679510.1	PDS000143549.19	SAMN14056893	clinical	cd_8_group_5880	cd_4_group_5782	cd_2_group_5064
PDT000743465.1	PDS000143549.19	SAMN14984181	clinical	cd_8_group_5880	cd_4_group_5782	cd_2_group_5584
PDT000849640.1	PDS000143549.19	SAMN16283711	clinical	cd_8_group_5880	cd_4_group_5782	cd_2_group_5584
PDT001295072.1	PDS000143549.19	SAMN27916063	clinical	cd_8_group_5880	cd_4_group_5782	cd_2_group_5584
PDT000901911.1	PDS000143549.19	SAMN16982935	clinical	cd_8_group_5880	cd_4_group_5782	cd_2_group_6043
PDT000945899.1	PDS000143549.19	SAMN17727669	clinical	cd_8_group_5880	cd_4_group_5782	cd_2_group_6043
PDT001264861.1	PDS000143549.19	SAMN26540688	clinical	cd_8_group_5880	cd_4_group_5782	cd_2_group_6043
PDT000628316.1	PDS000026417.41	SAMN13286697	clinical	cd_8_group_5881	cd_4_group_5784	-
PDT000649513.1	PDS000026417.41	SAMN13672029	clinical	cd_8_group_5881	cd_4_group_5784	-
PDT000628323.1	PDS000238114.1	SAMN13286718	clinical	cd_8_group_5882	-	-
PDT000785436.1	PDS000238114.1	SAMN15503601	clinical	cd_8_group_5882	-	-
PDT002152629.1	PDS000021438.88	SAMN41154350	environmental/other	cd_8_group_5883	-	-
PDT002563881.1	PDS000021438.88	SAMN46106404	environmental/other	cd_8_group_5883	-	-
PDT001219406.1	PDS000021438.88	SAMN24808033	environmental/other	cd_8_group_5883	cd_4_group_5786	-
PDT001361355.1	PDS000021438.88	SAMN29767971	environmental/other	cd_8_group_5883	cd_4_group_5786	-
PDT000628481.1	PDS000021438.88	SAMN13283407	environmental/other	cd_8_group_5883	cd_4_group_5786	cd_2_group_5068
PDT000814360.1	PDS000021438.88	SAMN15833185	environmental/other	cd_8_group_5883	cd_4_group_5786	cd_2_group_5068
PDT000814363.1	PDS000021438.88	SAMN15833184	environmental/other	cd_8_group_5883	cd_4_group_5786	cd_2_group_5068
PDT000942263.1	PDS000021438.88	SAMN17578529	environmental/other	cd_8_group_5883	cd_4_group_5786	cd_2_group_5068
PDT001005728.1	PDS000021438.88	SAMN18743537	environmental/other	cd_8_group_5883	cd_4_group_5786	cd_2_group_5068
PDT001141665.1	PDS000021438.88	SAMN21857544	environmental/other	cd_8_group_5883	cd_4_group_5786	cd_2_group_5068
PDT001163614.1	PDS000021438.88	SAMN22612452	environmental/other	cd_8_group_5883	cd_4_group_5786	cd_2_group_5068
PDT001184657.1	PDS000021438.88	SAMN23426544	environmental/other	cd_8_group_5883	cd_4_group_5786	cd_2_group_5068
PDT001279227.1	PDS000021438.88	SAMN27282182	environmental/other	cd_8_group_5883	cd_4_group_5786	cd_2_group_5068
PDT001299559.1	PDS000021438.88	SAMN28094296	environmental/other	cd_8_group_5883	cd_4_group_5786	cd_2_group_5068
PDT001353075.1	PDS000021438.88	SAMN29511394	environmental/other	cd_8_group_5883	cd_4_group_5786	cd_2_group_5068
PDT001395503.1	PDS000021438.88	SAMN30281563	environmental/other	cd_8_group_5883	cd_4_group_5786	cd_2_group_5068
PDT001399015.1	PDS000021438.88	SAMN30524788	environmental/other	cd_8_group_5883	cd_4_group_5786	cd_2_group_5068
PDT002563882.1	PDS000021438.88	SAMN46106403	environmental/other	cd_8_group_5883	cd_4_group_5786	cd_2_group_5068
PDT001343186.1	PDS000021438.88	SAMN29335181	environmental/other	cd_8_group_5883	cd_4_group_5786	cd_2_group_7689
PDT001876674.1	PDS000021438.88	SAMN37313554	environmental/other	cd_8_group_5883	cd_4_group_5786	cd_2_group_7689
PDT000760164.1	PDS000054125.18	SAMN15103886	environmental/other	cd_8_group_5884	-	-
PDT000774031.1	PDS000054125.18	SAMN15400882	environmental/other	cd_8_group_5884	-	-
PDT000722126.1	PDS000054125.18	SAMN14590858	environmental/other	cd_8_group_5884	cd_4_group_5788	-
PDT000628501.1	PDS000054125.18	SAMN13287110	environmental/other	cd_8_group_5884	cd_4_group_5788	cd_2_group_5069
PDT000639109.1	PDS000054125.18	SAMN13447793	environmental/other	cd_8_group_5884	cd_4_group_5788	cd_2_group_5069
PDT000706563.1	PDS000054125.18	SAMN14329693	environmental/other	cd_8_group_5884	cd_4_group_5788	cd_2_group_5069
PDT000830041.1	PDS000054125.18	SAMN16063905	environmental/other	cd_8_group_5884	cd_4_group_5788	cd_2_group_5069
PDT000628509.1	PDS000043029.8	SAMN13287128	environmental/other	cd_8_group_5885	cd_4_group_5789	cd_2_group_5070
PDT000677417.1	PDS000043029.8	SAMN13977631	environmental/other	cd_8_group_5885	cd_4_group_5789	cd_2_group_5070
PDT000628513.1	PDS000053453.4	SAMN13287118	environmental/other	cd_8_group_5886	-	-
PDT000873641.1	PDS000053453.4	SAMN16611385	environmental/other	cd_8_group_5886	-	-
PDT000649532.1	PDS000053930.3	SAMN13671881	environmental/other	cd_8_group_5887	-	-
PDT000628522.1	PDS000053930.3	SAMN13287121	environmental/other	cd_8_group_5887	cd_4_group_5791	-
PDT000635544.1	PDS000053930.3	SAMN13352823	environmental/other	cd_8_group_5887	cd_4_group_5791	-
PDT000629312.1	PDS000062683.1	SAMN13293215	environmental/other	cd_8_group_5888	-	-
PDT000734996.1	PDS000062683.1	SAMN14913663	environmental/other	cd_8_group_5888	-	-
PDT000629318.1	PDS000039226.7	SAMN13293214	environmental/other	cd_8_group_5889	cd_4_group_5794	cd_2_group_5076
PDT000679574.1	PDS000039226.7	SAMN14051075	environmental/other	cd_8_group_5889	cd_4_group_5794	cd_2_group_5076
PDT000259875.2	PDS000022244.37	SAMN07958544	clinical	cd_8_group_589	-	-
PDT000793041.1	PDS000022244.37	SAMN15586577	environmental/other	cd_8_group_589	-	-
PDT000954241.1	PDS000022244.37	SAMN17868161	environmental/other	cd_8_group_589	-	-
PDT000486422.1	PDS000022244.37	SAMN11351988	environmental/other	cd_8_group_589	cd_4_group_3592	cd_2_group_2952
PDT000624589.1	PDS000022244.37	SAMN13192536	environmental/other	cd_8_group_589	cd_4_group_3592	cd_2_group_2952
PDT000634774.1	PDS000022244.37	SAMN13354220	clinical	cd_8_group_589	cd_4_group_3592	cd_2_group_2952
PDT000652024.1	PDS000022244.37	SAMN13703390	environmental/other	cd_8_group_589	cd_4_group_3592	cd_2_group_2952
PDT000115128.4	PDS000022244.37	SAMN04267335	environmental/other	cd_8_group_589	cd_4_group_489	-
PDT000387138.1	PDS000022244.37	SAMN10148509	environmental/other	cd_8_group_589	cd_4_group_489	-
PDT000499603.1	PDS000022244.37	SAMN11609379	environmental/other	cd_8_group_589	cd_4_group_489	cd_2_group_3186
PDT000499898.1	PDS000022244.37	SAMN11625704	environmental/other	cd_8_group_589	cd_4_group_489	cd_2_group_3186
PDT000725544.1	PDS000022244.37	SAMN14681054	environmental/other	cd_8_group_589	cd_4_group_489	cd_2_group_3186
PDT000771787.1	PDS000022244.37	SAMN15376381	environmental/other	cd_8_group_589	cd_4_group_489	cd_2_group_5662
PDT001044818.1	PDS000022244.37	SAMN19299850	environmental/other	cd_8_group_589	cd_4_group_489	cd_2_group_5662
PDT001101566.1	PDS000022244.37	SAMN20523599	environmental/other	cd_8_group_589	cd_4_group_489	cd_2_group_5662
PDT001093487.1	PDS000066839.39	SAMN20335586	environmental/other	cd_8_group_5890	-	-
PDT001379615.1	PDS000066839.39	SAMN30168045	environmental/other	cd_8_group_5890	-	-
PDT002916411.1	PDS000066839.39	SAMN51205437	clinical	cd_8_group_5890	-	-
PDT000629639.1	PDS000066839.39	SAMN13294975	environmental/other	cd_8_group_5890	cd_4_group_5796	-
PDT001090658.1	PDS000066839.39	SAMN20284338	clinical	cd_8_group_5890	cd_4_group_5796	-
PDT002117247.1	PDS000066839.39	SAMN40541478	clinical	cd_8_group_5890	cd_4_group_5796	-
PDT001768576.1	PDS000066839.39	SAMN35622198	clinical	cd_8_group_5890	cd_4_group_5796	cd_2_group_10327
PDT002420981.1	PDS000066839.39	SAMN44308333	environmental/other	cd_8_group_5890	cd_4_group_5796	cd_2_group_10327
PDT000888057.1	PDS000066839.39	SAMN16728021	environmental/other	cd_8_group_5890	cd_4_group_6767	cd_2_group_6003
PDT000901918.1	PDS000066839.39	SAMN16984525	environmental/other	cd_8_group_5890	cd_4_group_6767	cd_2_group_6003
PDT001843551.1	PDS000022411.126	SAMN36871554	clinical	cd_8_group_5891	-	-
PDT000629662.1	PDS000022411.126	SAMN13315609	clinical	cd_8_group_5891	cd_4_group_5798	-
PDT000766665.1	PDS000022411.126	SAMN15239183	clinical	cd_8_group_5891	cd_4_group_5798	cd_2_group_5642
PDT000766666.1	PDS000022411.126	SAMN15239184	clinical	cd_8_group_5891	cd_4_group_5798	cd_2_group_5642
PDT000629741.1	PDS000146662.1	SAMN13268956	clinical	cd_8_group_5892	cd_4_group_5799	-
PDT001743926.1	PDS000146662.1	SAMEA5326949	clinical	cd_8_group_5892	cd_4_group_5799	-
PDT000629765.1	PDS000180869.1	SAMN13268937	clinical	cd_8_group_5893	-	-
PDT002139356.1	PDS000180869.1	SAMN38340640	environmental/other	cd_8_group_5893	-	-
PDT000629833.1	PDS000146974.1	SAMN13268862	clinical	cd_8_group_5894	-	-
PDT001747161.1	PDS000146974.1	SAMEA2274843	NULL	cd_8_group_5894	-	-
PDT000629851.1	PDS000222423.19	SAMN13268839	clinical	cd_8_group_5895	cd_4_group_5802	cd_2_group_5082
PDT001745694.1	PDS000222423.19	SAMEA4443373	NULL	cd_8_group_5895	cd_4_group_5802	cd_2_group_5082
PDT000629868.1	PDS000146424.1	SAMN13268826	clinical	cd_8_group_5896	cd_4_group_5803	-
PDT001740337.1	PDS000146424.1	SAMEA5554610	NULL	cd_8_group_5896	cd_4_group_5803	-
PDT000629870.1	PDS000058499.3	SAMN13268828	clinical	cd_8_group_5897	-	-
PDT000690741.1	PDS000058499.3	SAMN10250916	clinical	cd_8_group_5897	-	-
PDT000630120.1	PDS000238112.18	SAMN13320811	clinical	cd_8_group_5898	-	-
PDT000710539.1	PDS000238112.18	SAMN14403844	clinical	cd_8_group_5898	-	-
PDT001115125.1	PDS000238112.18	SAMN20931337	clinical	cd_8_group_5898	-	-
PDT001294284.1	PDS000238112.18	SAMN27779696	clinical	cd_8_group_5898	-	-
PDT002849575.1	PDS000238112.18	SAMN50171393	clinical	cd_8_group_5898	-	-
PDT002013235.1	PDS000238112.18	SAMN38568335	clinical	cd_8_group_5898	cd_4_group_12187	-
PDT002841479.1	PDS000238112.18	SAMN50088788	clinical	cd_8_group_5898	cd_4_group_12187	-
PDT000841329.1	PDS000238112.18	SAMN16230090	clinical	cd_8_group_5898	cd_4_group_6639	-
PDT000881095.1	PDS000238112.18	SAMN16687089	clinical	cd_8_group_5898	cd_4_group_6639	-
PDT000881101.1	PDS000238112.18	SAMN16687099	clinical	cd_8_group_5898	cd_4_group_6639	-
PDT000630199.1	PDS000022444.276	SAMN13321618	clinical	cd_8_group_5899	cd_4_group_5804	-
PDT000734110.1	PDS000022444.276	SAMN14886584	clinical	cd_8_group_5899	cd_4_group_5804	cd_2_group_5563
PDT000891210.1	PDS000022444.276	SAMN16810106	clinical	cd_8_group_5899	cd_4_group_5804	cd_2_group_5563
PDT000541659.1	PDS000022132.11	SAMN12251408	environmental/other	cd_8_group_59	-	-
PDT000668131.2	PDS000022132.11	SAMN13895222	environmental/other	cd_8_group_59	-	-
PDT000203058.2	PDS000022132.11	SAMN06758417	clinical	cd_8_group_59	cd_4_group_1307	cd_2_group_1066
PDT000226109.2	PDS000022132.11	SAMN07373677	clinical	cd_8_group_59	cd_4_group_1307	cd_2_group_1066
PDT000241355.2	PDS000022132.11	SAMN07645951	clinical	cd_8_group_59	cd_4_group_1307	cd_2_group_1066
PDT000245295.2	PDS000022132.11	SAMN07633788	environmental/other	cd_8_group_59	cd_4_group_1307	cd_2_group_1066
PDT000466996.1	PDS000022132.11	SAMN10965542	environmental/other	cd_8_group_59	cd_4_group_3361	cd_2_group_2755
PDT000496927.1	PDS000022132.11	SAMN11546085	environmental/other	cd_8_group_59	cd_4_group_3361	cd_2_group_2755
PDT000521795.1	PDS000022132.11	SAMN12035647	environmental/other	cd_8_group_59	cd_4_group_3361	cd_2_group_2755
PDT000048228.2	PDS000022132.11	SAMN03288298	clinical	cd_8_group_59	cd_4_group_47	cd_2_group_40
PDT000048230.2	PDS000022132.11	SAMN03288300	clinical	cd_8_group_59	cd_4_group_47	cd_2_group_40
PDT000062781.2	PDS000022132.11	SAMN03566201	clinical	cd_8_group_59	cd_4_group_47	cd_2_group_40
PDT000062782.2	PDS000022132.11	SAMN03566202	clinical	cd_8_group_59	cd_4_group_47	cd_2_group_40
PDT000062783.2	PDS000022132.11	SAMN03566203	clinical	cd_8_group_59	cd_4_group_47	cd_2_group_40
PDT000583613.1	PDS000022132.11	SAMN03288299	clinical	cd_8_group_59	cd_4_group_47	cd_2_group_40
PDT000115130.4	PDS000011725.76	SAMN04267342	environmental/other	cd_8_group_590	-	-
PDT000199910.2	PDS000011725.76	SAMN06661333	environmental/other	cd_8_group_590	-	-
PDT000319168.2	PDS000011725.76	SAMN09254421	clinical	cd_8_group_590	-	-
PDT000384846.1	PDS000011725.76	SAMN10129960	environmental/other	cd_8_group_590	-	-
PDT000415641.1	PDS000011725.76	SAMN10506167	clinical	cd_8_group_590	-	-
PDT000469434.1	PDS000011725.76	SAMN11024129	environmental/other	cd_8_group_590	-	-
PDT000771812.1	PDS000011725.76	SAMN15376371	environmental/other	cd_8_group_590	cd_4_group_4078	-
PDT000544584.1	PDS000011725.76	SAMN12284807	environmental/other	cd_8_group_590	cd_4_group_4078	cd_2_group_3413
PDT000558520.1	PDS000011725.76	SAMN12536560	clinical	cd_8_group_590	cd_4_group_4078	cd_2_group_3413
PDT000630595.1	PDS000048843.59	SAMN13326912	clinical	cd_8_group_5900	cd_4_group_5805	cd_2_group_5083
PDT001755094.1	PDS000048843.59	SAMEA95891668	NULL	cd_8_group_5900	cd_4_group_5805	cd_2_group_5083
PDT000630605.1	PDS000021436.72	SAMN13326910	clinical	cd_8_group_5901	-	-
PDT000852234.1	PDS000021436.72	SAMN16338396	clinical	cd_8_group_5901	-	-
PDT001061747.1	PDS000021436.72	SAMN18478571	clinical	cd_8_group_5901	-	-
PDT001429660.1	PDS000021436.72	SAMN30985816	clinical	cd_8_group_5901	-	-
PDT002044816.1	PDS000021436.72	SAMN39224585	clinical	cd_8_group_5901	-	-
PDT002135383.1	PDS000021436.72	SAMN40897235	clinical	cd_8_group_5901	-	-
PDT001121004.1	PDS000021436.72	SAMN21169086	clinical	cd_8_group_5901	cd_4_group_7696	-
PDT001329092.1	PDS000021436.72	SAMN29048932	clinical	cd_8_group_5901	cd_4_group_7696	-
PDT001398292.1	PDS000021436.72	SAMN30498382	clinical	cd_8_group_5901	cd_4_group_7696	-
PDT001132128.1	PDS000021436.72	SAMN21493765	clinical	cd_8_group_5901	cd_4_group_7696	cd_2_group_6919
PDT001372223.1	PDS000021436.72	SAMN30003779	clinical	cd_8_group_5901	cd_4_group_7696	cd_2_group_6919
PDT001512626.1	PDS000021436.72	SAMN32041293	clinical	cd_8_group_5901	cd_4_group_7696	cd_2_group_8182
PDT001582876.1	PDS000021436.72	SAMN32810607	clinical	cd_8_group_5901	cd_4_group_7696	cd_2_group_8182
PDT000630614.1	PDS000146991.1	SAMN13326918	clinical	cd_8_group_5902	cd_4_group_5806	cd_2_group_5084
PDT001749463.1	PDS000146991.1	SAMEA3391042	NULL	cd_8_group_5902	cd_4_group_5806	cd_2_group_5084
PDT000630657.1	PDS000053656.2	SAMN13327258	environmental/other	cd_8_group_5903	cd_4_group_5807	cd_2_group_5085
PDT000630660.1	PDS000053656.2	SAMN13327303	environmental/other	cd_8_group_5903	cd_4_group_5807	cd_2_group_5085
PDT000756590.1	PDS000053656.2	SAMN15096505	environmental/other	cd_8_group_5903	cd_4_group_5807	cd_2_group_5085
PDT000630659.1	PDS000022040.155	SAMN13327261	environmental/other	cd_8_group_5904	cd_4_group_5808	cd_2_group_5086
PDT000756591.1	PDS000022040.155	SAMN15096514	environmental/other	cd_8_group_5904	cd_4_group_5808	cd_2_group_5086
PDT000630661.1	PDS000022588.369	SAMN13327259	environmental/other	cd_8_group_5905	cd_4_group_5809	cd_2_group_5087
PDT000677679.1	PDS000022588.369	SAMN13977809	environmental/other	cd_8_group_5905	cd_4_group_5809	cd_2_group_5087
PDT000774639.1	PDS000022588.369	SAMN15413861	environmental/other	cd_8_group_5905	cd_4_group_5809	cd_2_group_5087
PDT001145689.1	PDS000022588.369	SAMN22065623	environmental/other	cd_8_group_5905	cd_4_group_5809	cd_2_group_5087
PDT000630720.1	PDS000055031.5	SAMN13327400	clinical	cd_8_group_5906	cd_4_group_5811	cd_2_group_5089
PDT000653258.1	PDS000055031.5	SAMN13709397	clinical	cd_8_group_5906	cd_4_group_5811	cd_2_group_5089
PDT000631355.1	PDS000022444.276	SAMN13337445	clinical	cd_8_group_5907	-	-
PDT001223438.1	PDS000022444.276	SAMN25001410	clinical	cd_8_group_5907	-	-
PDT002072169.1	PDS000022444.276	SAMN39831134	clinical	cd_8_group_5907	-	-
PDT000631416.1	PDS000022006.138	SAMN13337922	clinical	cd_8_group_5908	cd_4_group_5812	cd_2_group_5090
PDT000860495.1	PDS000022006.138	SAMN16428356	clinical	cd_8_group_5908	cd_4_group_5812	cd_2_group_5090
PDT000631725.1	PDS000048925.45	SAMN13348326	clinical	cd_8_group_5909	cd_4_group_5813	cd_2_group_5092
PDT000647028.1	PDS000048925.45	SAMN13615888	clinical	cd_8_group_5909	cd_4_group_5813	cd_2_group_5092
PDT000199873.2	PDS000022050.16	SAMN06661296	environmental/other	cd_8_group_591	-	-
PDT000199930.2	PDS000022050.16	SAMN06661353	environmental/other	cd_8_group_591	-	-
PDT000245247.2	PDS000022050.16	SAMN07633740	environmental/other	cd_8_group_591	-	-
PDT000245322.2	PDS000022050.16	SAMN07633815	environmental/other	cd_8_group_591	-	-
PDT000489274.1	PDS000022050.16	SAMN11402440	environmental/other	cd_8_group_591	-	-
PDT000996209.1	PDS000022050.16	SAMN18586314	environmental/other	cd_8_group_591	-	-
PDT000215145.2	PDS000022050.16	SAMN07190223	environmental/other	cd_8_group_591	cd_4_group_490	-
PDT000949346.1	PDS000022050.16	SAMN17799598	clinical	cd_8_group_591	cd_4_group_490	-
PDT000444762.1	PDS000022050.16	SAMN10779688	environmental/other	cd_8_group_591	cd_4_group_490	cd_2_group_2667
PDT000568796.1	PDS000022050.16	SAMN12606326	environmental/other	cd_8_group_591	cd_4_group_490	cd_2_group_2667
PDT000608947.1	PDS000022050.16	SAMN13034447	environmental/other	cd_8_group_591	cd_4_group_490	cd_2_group_2667
PDT000649879.1	PDS000022050.16	SAMN13675816	clinical	cd_8_group_591	cd_4_group_490	cd_2_group_2667
PDT000475471.1	PDS000022050.16	SAMN11079827	environmental/other	cd_8_group_591	cd_4_group_490	cd_2_group_2838
PDT000537736.1	PDS000022050.16	SAMN12211103	clinical	cd_8_group_591	cd_4_group_490	cd_2_group_2838
PDT000655385.1	PDS000022050.16	SAMN13739858	environmental/other	cd_8_group_591	cd_4_group_490	cd_2_group_2838
PDT000861901.1	PDS000022050.16	SAMN16424394	environmental/other	cd_8_group_591	cd_4_group_490	cd_2_group_2838
PDT000115133.4	PDS000022050.16	SAMN04377518	environmental/other	cd_8_group_591	cd_4_group_490	cd_2_group_397
PDT000244850.2	PDS000022050.16	SAMN07633383	environmental/other	cd_8_group_591	cd_4_group_490	cd_2_group_397
PDT000345628.1	PDS000022050.16	SAMN09605013	environmental/other	cd_8_group_591	cd_4_group_490	cd_2_group_397
PDT000631975.1	PDS000053746.12	SAMN13340354	environmental/other	cd_8_group_5910	-	-
PDT001079066.1	PDS000053746.12	SAMN19875758	environmental/other	cd_8_group_5910	-	-
PDT001850567.1	PDS000053746.12	SAMN36978787	environmental/other	cd_8_group_5910	-	-
PDT001007585.1	PDS000053746.12	SAMN18779561	environmental/other	cd_8_group_5910	cd_4_group_6768	-
PDT000888125.1	PDS000053746.12	SAMN16728205	environmental/other	cd_8_group_5910	cd_4_group_6768	cd_2_group_6005
PDT001024521.1	PDS000053746.12	SAMN19108862	environmental/other	cd_8_group_5910	cd_4_group_6768	cd_2_group_6005
PDT001205425.1	PDS000053746.12	SAMN24171327	environmental/other	cd_8_group_5910	cd_4_group_8086	-
PDT001343188.1	PDS000053746.12	SAMN29335189	environmental/other	cd_8_group_5910	cd_4_group_8086	-
PDT000632046.1	PDS000025693.66	SAMN13342391	clinical	cd_8_group_5911	cd_4_group_5815	cd_2_group_5096
PDT000948804.1	PDS000025693.66	SAMN17799313	clinical	cd_8_group_5911	cd_4_group_5815	cd_2_group_5096
PDT000632136.1	PDS000076957.2	SAMN06074300	clinical	cd_8_group_5912	-	-
PDT001290877.1	PDS000076957.2	SAMN27646338	clinical	cd_8_group_5912	-	-
PDT000632235.1	PDS000054015.2	SAMN13345588	clinical	cd_8_group_5913	-	-
PDT000637102.1	PDS000054015.2	SAMN13391585	clinical	cd_8_group_5913	-	-
PDT000632242.1	PDS000084612.22	SAMN13346141	clinical	cd_8_group_5914	-	-
PDT000668149.2	PDS000084612.22	SAMN13895188	environmental/other	cd_8_group_5914	-	-
PDT000717418.1	PDS000084612.22	SAMN14486145	environmental/other	cd_8_group_5914	-	-
PDT000737531.1	PDS000084612.22	SAMN14939568	environmental/other	cd_8_group_5914	-	-
PDT000951905.1	PDS000084612.22	SAMN17841437	environmental/other	cd_8_group_5914	-	-
PDT000972714.1	PDS000084612.22	SAMN18058616	environmental/other	cd_8_group_5914	-	-
PDT001258591.1	PDS000084612.22	SAMN26441691	environmental/other	cd_8_group_5914	-	-
PDT001419695.1	PDS000084612.22	SAMN30888554	environmental/other	cd_8_group_5914	-	-
PDT001794746.1	PDS000084612.22	SAMN36175932	environmental/other	cd_8_group_5914	-	-
PDT002072131.1	PDS000084612.22	SAMN39830062	environmental/other	cd_8_group_5914	-	-
PDT001754927.1	PDS000022717.62	SAMEA70686418	NULL	cd_8_group_5915	-	-
PDT001754931.1	PDS000022717.62	SAMEA70689418	NULL	cd_8_group_5915	cd_4_group_5817	-
PDT000632255.1	PDS000022717.62	SAMN13347998	clinical	cd_8_group_5915	cd_4_group_5817	cd_2_group_5098
PDT001754748.1	PDS000022717.62	SAMEA54975418	NULL	cd_8_group_5915	cd_4_group_5817	cd_2_group_5098
PDT001754772.1	PDS000022717.62	SAMEA54993418	NULL	cd_8_group_5915	cd_4_group_5817	cd_2_group_5098
PDT001754925.1	PDS000022717.62	SAMEA70684918	NULL	cd_8_group_5915	cd_4_group_5817	cd_2_group_5098
PDT001754926.1	PDS000022717.62	SAMEA70685668	NULL	cd_8_group_5915	cd_4_group_5817	cd_2_group_5098
PDT000632258.1	PDS000216902.30	SAMN13347963	clinical	cd_8_group_5916	cd_4_group_5819	cd_2_group_5100
PDT000949064.1	PDS000216902.30	SAMN17799346	clinical	cd_8_group_5916	cd_4_group_5819	cd_2_group_5100
PDT000632262.1	PDS000072253.50	SAMN13347972	clinical	cd_8_group_5917	cd_4_group_5821	cd_2_group_5102
PDT000948795.1	PDS000072253.50	SAMN17799333	clinical	cd_8_group_5917	cd_4_group_5821	cd_2_group_5102
PDT000632263.1	PDS000022857.33	SAMN13347968	clinical	cd_8_group_5918	-	-
PDT000829952.1	PDS000022857.33	SAMN16063429	environmental/other	cd_8_group_5918	-	-
PDT001065357.1	PDS000216902.30	SAMN19642334	clinical	cd_8_group_5919	-	-
PDT000632264.1	PDS000216902.30	SAMN13347970	clinical	cd_8_group_5919	cd_4_group_5822	cd_2_group_5103
PDT000949046.1	PDS000216902.30	SAMN17799328	clinical	cd_8_group_5919	cd_4_group_5822	cd_2_group_5103
PDT000115157.4	PDS000021942.1	SAMN04558116	clinical	cd_8_group_592	cd_4_group_492	cd_2_group_399
PDT000122057.2	PDS000021942.1	SAMN04590147	clinical	cd_8_group_592	cd_4_group_492	cd_2_group_399
PDT000632267.1	PDS000022904.197	SAMN13347967	clinical	cd_8_group_5920	cd_4_group_5823	cd_2_group_5104
PDT000949068.1	PDS000022904.197	SAMN17799354	clinical	cd_8_group_5920	cd_4_group_5823	cd_2_group_5104
PDT000634273.2	PDS000065882.5	SAMN13293623	environmental/other	cd_8_group_5921	-	-
PDT000764538.1	PDS000065882.5	SAMN15223721	environmental/other	cd_8_group_5921	-	-
PDT000793976.1	PDS000065882.5	SAMN15594654	environmental/other	cd_8_group_5921	-	-
PDT000634280.3	PDS000187720.34	SAMN13293618	environmental/other	cd_8_group_5922	cd_4_group_5824	cd_2_group_5105
PDT000634284.2	PDS000187720.34	SAMN13293627	environmental/other	cd_8_group_5922	cd_4_group_5824	cd_2_group_5105
PDT000634575.1	PDS000043605.32	SAMN13353471	clinical	cd_8_group_5923	cd_4_group_5825	cd_2_group_5107
PDT000949074.1	PDS000043605.32	SAMN17799361	clinical	cd_8_group_5923	cd_4_group_5825	cd_2_group_5107
PDT000634578.1	PDS000080317.1	SAMN13353467	clinical	cd_8_group_5924	cd_4_group_5827	cd_2_group_5108
PDT000949057.1	PDS000080317.1	SAMN17799378	clinical	cd_8_group_5924	cd_4_group_5827	cd_2_group_5108
PDT000634582.1	PDS000022680.26	SAMN13353456	clinical	cd_8_group_5925	cd_4_group_5828	cd_2_group_5109
PDT000949129.1	PDS000022680.26	SAMN17799500	clinical	cd_8_group_5925	cd_4_group_5828	cd_2_group_5109
PDT000634584.1	PDS000186503.73	SAMN13353461	clinical	cd_8_group_5926	cd_4_group_5829	cd_2_group_5110
PDT000949060.1	PDS000186503.73	SAMN17799375	clinical	cd_8_group_5926	cd_4_group_5829	cd_2_group_5110
PDT000640250.1	PDS000053942.3	SAMN13492713	environmental/other	cd_8_group_5927	cd_4_group_5830	-
PDT000634669.1	PDS000053942.3	SAMN13353950	environmental/other	cd_8_group_5927	cd_4_group_5830	cd_2_group_5115
PDT000635731.1	PDS000053942.3	SAMN13380438	environmental/other	cd_8_group_5927	cd_4_group_5830	cd_2_group_5115
PDT000635529.1	PDS000055910.3	SAMN13352828	environmental/other	cd_8_group_5928	cd_4_group_5831	cd_2_group_5117
PDT000671018.1	PDS000055910.3	SAMN13925186	environmental/other	cd_8_group_5928	cd_4_group_5831	cd_2_group_5117
PDT001087849.1	PDS000055910.3	SAMN20169059	environmental/other	cd_8_group_5928	cd_4_group_7335	cd_2_group_6563
PDT001096105.1	PDS000055910.3	SAMN20395151	environmental/other	cd_8_group_5928	cd_4_group_7335	cd_2_group_6563
PDT000635538.1	PDS000038174.15	SAMN13352827	environmental/other	cd_8_group_5929	cd_4_group_5832	cd_2_group_5119
PDT000640676.1	PDS000038174.15	SAMN13492705	environmental/other	cd_8_group_5929	cd_4_group_5832	cd_2_group_5119
PDT000199894.2	PDS000022062.36	SAMN06661317	environmental/other	cd_8_group_593	-	-
PDT000281178.2	PDS000022062.36	SAMN08383747	environmental/other	cd_8_group_593	cd_4_group_1984	cd_2_group_1593
PDT000362740.1	PDS000022062.36	SAMN09831691	environmental/other	cd_8_group_593	cd_4_group_1984	cd_2_group_1593
PDT000120943.5	PDS000022062.36	SAMN04579139	clinical	cd_8_group_593	cd_4_group_493	cd_2_group_400
PDT000120944.5	PDS000022062.36	SAMN04579140	clinical	cd_8_group_593	cd_4_group_493	cd_2_group_400
PDT000120945.5	PDS000022062.36	SAMN04579141	clinical	cd_8_group_593	cd_4_group_493	cd_2_group_400
PDT000120946.5	PDS000022062.36	SAMN04579142	clinical	cd_8_group_593	cd_4_group_493	cd_2_group_400
PDT000635546.1	PDS000022411.126	SAMN13352835	environmental/other	cd_8_group_5930	cd_4_group_5833	cd_2_group_5120
PDT000673090.1	PDS000022411.126	SAMN13952111	environmental/other	cd_8_group_5930	cd_4_group_5833	cd_2_group_5120
PDT000762918.1	PDS000022411.126	SAMN15203322	environmental/other	cd_8_group_5930	cd_4_group_5833	cd_2_group_5120
PDT000635826.1	PDS000021796.138	SAMN13382738	clinical	cd_8_group_5931	cd_4_group_5834	-
PDT000641509.1	PDS000021796.138	SAMN13512613	environmental/other	cd_8_group_5931	cd_4_group_5834	-
PDT001125818.1	PDS000238112.18	SAMN21363084	environmental/other	cd_8_group_5932	-	-
PDT001374121.1	PDS000238112.18	SAMN30050965	environmental/other	cd_8_group_5932	-	-
PDT001764759.1	PDS000238112.18	SAMN35529457	environmental/other	cd_8_group_5932	-	-
PDT002124829.1	PDS000238112.18	SAMN40647595	environmental/other	cd_8_group_5932	-	-
PDT002387765.1	PDS000238112.18	SAMN43815538	clinical	cd_8_group_5932	-	-
PDT001161186.1	PDS000238112.18	SAMN22560376	environmental/other	cd_8_group_5932	cd_4_group_5839	-
PDT000636445.1	PDS000238112.18	SAMN13385955	environmental/other	cd_8_group_5932	cd_4_group_5839	cd_2_group_5124
PDT000668050.2	PDS000238112.18	SAMN13895266	environmental/other	cd_8_group_5932	cd_4_group_5839	cd_2_group_5124
PDT000766997.1	PDS000238112.18	SAMN15239748	environmental/other	cd_8_group_5932	cd_4_group_5839	cd_2_group_5124
PDT000636607.1	PDS000021968.380	SAMN13389923	clinical	cd_8_group_5933	-	-
PDT002086824.1	PDS000021968.380	SAMN40139976	clinical	cd_8_group_5933	-	-
PDT000636820.1	PDS000161630.1	SAMN13392904	clinical	cd_8_group_5934	-	-
PDT001916533.1	PDS000161630.1	SAMEA114072021	NULL	cd_8_group_5934	-	-
PDT000637108.1	PDS000096674.1	SAMN13391866	environmental/other	cd_8_group_5935	cd_4_group_5841	cd_2_group_5127
PDT000637109.1	PDS000096674.1	SAMN13391865	environmental/other	cd_8_group_5935	cd_4_group_5841	cd_2_group_5127
PDT000739546.1	PDS000021619.64	SAMN14944053	environmental/other	cd_8_group_5936	cd_4_group_5842	-
PDT000993084.1	PDS000021619.64	SAMN18527646	environmental/other	cd_8_group_5936	cd_4_group_5842	-
PDT001014512.1	PDS000021619.64	SAMN18872215	environmental/other	cd_8_group_5936	cd_4_group_5842	-
PDT001048352.1	PDS000021619.64	SAMN19354088	environmental/other	cd_8_group_5936	cd_4_group_5842	-
PDT001296535.1	PDS000021619.64	SAMN27962800	environmental/other	cd_8_group_5936	cd_4_group_5842	-
PDT001785481.1	PDS000021619.64	SAMN35787893	environmental/other	cd_8_group_5936	cd_4_group_5842	-
PDT000637510.1	PDS000021619.64	SAMN13413341	environmental/other	cd_8_group_5936	cd_4_group_5842	cd_2_group_5128
PDT000653196.1	PDS000021619.64	SAMN13708439	environmental/other	cd_8_group_5936	cd_4_group_5842	cd_2_group_5128
PDT000793046.1	PDS000021619.64	SAMN15586580	environmental/other	cd_8_group_5936	cd_4_group_5842	cd_2_group_5128
PDT000942429.1	PDS000021619.64	SAMN17610450	environmental/other	cd_8_group_5936	cd_4_group_5842	cd_2_group_5128
PDT000973953.1	PDS000021619.64	SAMN18077773	environmental/other	cd_8_group_5936	cd_4_group_5842	cd_2_group_5128
PDT000977009.1	PDS000021619.64	SAMN18106658	environmental/other	cd_8_group_5936	cd_4_group_5842	cd_2_group_5128
PDT000985059.1	PDS000021619.64	SAMN18299426	environmental/other	cd_8_group_5936	cd_4_group_5842	cd_2_group_5128
PDT000995722.1	PDS000021619.64	SAMN18578839	environmental/other	cd_8_group_5936	cd_4_group_5842	cd_2_group_5128
PDT001156689.1	PDS000021619.64	SAMN22369377	environmental/other	cd_8_group_5936	cd_4_group_5842	cd_2_group_5128
PDT001175725.1	PDS000021619.64	SAMN23176091	environmental/other	cd_8_group_5936	cd_4_group_5842	cd_2_group_5128
PDT001215355.1	PDS000021619.64	SAMN24588374	environmental/other	cd_8_group_5936	cd_4_group_5842	cd_2_group_5128
PDT001305928.1	PDS000021619.64	SAMN28191954	environmental/other	cd_8_group_5936	cd_4_group_5842	cd_2_group_5128
PDT001306129.1	PDS000021619.64	SAMN28194247	environmental/other	cd_8_group_5936	cd_4_group_5842	cd_2_group_5128
PDT001482107.1	PDS000021619.64	SAMN31659137	environmental/other	cd_8_group_5936	cd_4_group_5842	cd_2_group_5128
PDT001615354.1	PDS000021619.64	SAMN33285799	environmental/other	cd_8_group_5936	cd_4_group_5842	cd_2_group_5128
PDT000637548.1	PDS000055111.3	SAMN13413377	environmental/other	cd_8_group_5937	-	-
PDT000655257.1	PDS000055111.3	SAMN13738899	environmental/other	cd_8_group_5937	-	-
PDT000637648.1	PDS000020777.69	SAMN13428610	clinical	cd_8_group_5938	cd_4_group_5847	cd_2_group_5132
PDT000949124.1	PDS000020777.69	SAMN17799388	clinical	cd_8_group_5938	cd_4_group_5847	cd_2_group_5132
PDT000637649.1	PDS000114430.73	SAMN13428607	clinical	cd_8_group_5939	cd_4_group_5848	cd_2_group_5133
PDT000637652.1	PDS000114430.73	SAMN13428608	clinical	cd_8_group_5939	cd_4_group_5848	cd_2_group_5133
PDT000949098.1	PDS000114430.73	SAMN17799382	clinical	cd_8_group_5939	cd_4_group_5848	cd_2_group_5133
PDT000120949.5	PDS000021948.7	SAMN04579145	clinical	cd_8_group_594	cd_4_group_495	cd_2_group_401
PDT000121846.5	PDS000021948.7	SAMN04588792	clinical	cd_8_group_594	cd_4_group_495	cd_2_group_401
PDT000587110.1	PDS000021948.7	SAMN12767029	clinical	cd_8_group_594	cd_4_group_495	cd_2_group_401
PDT000637662.1	PDS000054081.3	SAMN13428624	clinical	cd_8_group_5940	cd_4_group_5849	cd_2_group_5134
PDT000949141.1	PDS000054081.3	SAMN17799525	clinical	cd_8_group_5940	cd_4_group_5849	cd_2_group_5134
PDT000649485.1	PDS000186503.73	SAMN13672003	clinical	cd_8_group_5941	-	-
PDT000637695.1	PDS000186503.73	SAMN13429286	environmental/other	cd_8_group_5941	cd_4_group_5850	-
PDT000819982.1	PDS000186503.73	SAMN15894799	environmental/other	cd_8_group_5941	cd_4_group_5850	-
PDT000714455.1	PDS000186503.73	SAMN14451687	environmental/other	cd_8_group_5941	cd_4_group_5850	cd_2_group_5453
PDT000862421.1	PDS000186503.73	SAMN16450915	environmental/other	cd_8_group_5941	cd_4_group_5850	cd_2_group_5453
PDT000862890.1	PDS000186503.73	SAMN16451786	environmental/other	cd_8_group_5941	cd_4_group_5850	cd_2_group_5453
PDT000899724.1	PDS000186503.73	SAMN16949573	environmental/other	cd_8_group_5941	cd_4_group_5850	cd_2_group_5453
PDT000899725.1	PDS000186503.73	SAMN16949570	environmental/other	cd_8_group_5941	cd_4_group_5850	cd_2_group_6041
PDT000928324.1	PDS000186503.73	SAMN17217057	environmental/other	cd_8_group_5941	cd_4_group_5850	cd_2_group_6041
PDT000637798.1	PDS000022411.126	SAMN13429995	clinical	cd_8_group_5942	-	-
PDT001315776.1	PDS000022411.126	SAMN28686140	clinical	cd_8_group_5942	-	-
PDT000638930.1	PDS000095084.1	SAMN13450392	clinical	cd_8_group_5943	-	-
PDT001116785.1	PDS000095084.1	SAMN20972907	environmental/other	cd_8_group_5943	-	-
PDT001612494.1	PDS000056526.4	SAMN33260557	environmental/other	cd_8_group_5944	cd_4_group_5851	-
PDT000638971.1	PDS000056526.4	SAMN13446697	environmental/other	cd_8_group_5944	cd_4_group_5851	cd_2_group_5135
PDT000679533.1	PDS000056526.4	SAMN14051089	environmental/other	cd_8_group_5944	cd_4_group_5851	cd_2_group_5135
PDT000990034.1	PDS000056526.4	SAMN18448399	environmental/other	cd_8_group_5944	cd_4_group_5851	cd_2_group_5135
PDT001067022.1	PDS000022767.39	SAMN19669728	clinical	cd_8_group_5945	-	-
PDT001962375.1	PDS000022767.39	SAMN38039692	environmental/other	cd_8_group_5945	-	-
PDT002018043.1	PDS000022767.39	SAMN38672050	environmental/other	cd_8_group_5945	-	-
PDT002859400.1	PDS000022767.39	SAMN50289216	environmental/other	cd_8_group_5945	-	-
PDT000639036.1	PDS000022767.39	SAMN13446667	environmental/other	cd_8_group_5945	cd_4_group_5852	-
PDT000677438.1	PDS000022767.39	SAMN13977558	environmental/other	cd_8_group_5945	cd_4_group_5852	-
PDT000913402.1	PDS000022767.39	SAMN17079942	environmental/other	cd_8_group_5945	cd_4_group_5852	-
PDT001280544.1	PDS000022767.39	SAMN27406469	environmental/other	cd_8_group_5945	cd_4_group_5852	-
PDT002018179.1	PDS000022767.39	SAMN38672277	environmental/other	cd_8_group_5945	cd_4_group_5852	-
PDT002018187.1	PDS000022767.39	SAMN38672270	environmental/other	cd_8_group_5945	cd_4_group_5852	-
PDT000638975.1	PDS000022767.39	SAMN13446694	environmental/other	cd_8_group_5945	cd_4_group_5852	cd_2_group_5136
PDT000673773.1	PDS000022767.39	SAMN13961723	environmental/other	cd_8_group_5945	cd_4_group_5852	cd_2_group_5136
PDT001058617.1	PDS000022767.39	SAMN19549324	environmental/other	cd_8_group_5945	cd_4_group_5852	cd_2_group_6445
PDT001651600.1	PDS000022767.39	SAMN33581365	environmental/other	cd_8_group_5945	cd_4_group_5852	cd_2_group_6445
PDT001117994.1	PDS000022767.39	SAMN21023761	environmental/other	cd_8_group_5945	cd_4_group_5852	cd_2_group_6855
PDT002018074.1	PDS000022767.39	SAMN38672257	environmental/other	cd_8_group_5945	cd_4_group_5852	cd_2_group_6855
PDT002018195.1	PDS000022767.39	SAMN38672016	environmental/other	cd_8_group_5945	cd_4_group_5852	cd_2_group_6855
PDT001143402.1	PDS000022767.39	SAMN21923518	environmental/other	cd_8_group_5945	cd_4_group_7775	-
PDT002018305.1	PDS000022767.39	SAMN38672224	environmental/other	cd_8_group_5945	cd_4_group_7775	-
PDT001589201.1	PDS000022767.39	SAMN32876736	environmental/other	cd_8_group_5945	cd_4_group_9133	cd_2_group_8293
PDT001627003.1	PDS000022767.39	SAMN33348084	environmental/other	cd_8_group_5945	cd_4_group_9133	cd_2_group_8293
PDT001632535.1	PDS000022767.39	SAMN33356309	environmental/other	cd_8_group_5945	cd_4_group_9133	cd_2_group_8293
PDT001687145.1	PDS000022767.39	SAMN34140882	environmental/other	cd_8_group_5945	cd_4_group_9133	cd_2_group_8293
PDT001839921.1	PDS000022767.39	SAMN36841432	environmental/other	cd_8_group_5945	cd_4_group_9133	cd_2_group_8293
PDT000638985.1	PDS000021099.106	SAMN13446698	environmental/other	cd_8_group_5946	cd_4_group_5853	-
PDT000800072.1	PDS000021099.106	SAMN15690372	clinical	cd_8_group_5946	cd_4_group_5853	-
PDT000931692.1	PDS000021099.106	SAMN17298228	environmental/other	cd_8_group_5946	cd_4_group_5853	-
PDT001019029.1	PDS000021099.106	SAMN19022966	environmental/other	cd_8_group_5946	cd_4_group_5853	-
PDT000841330.1	PDS000021099.106	SAMN16230086	clinical	cd_8_group_5946	cd_4_group_6640	cd_2_group_5897
PDT001326409.1	PDS000021099.106	SAMN28944801	clinical	cd_8_group_5946	cd_4_group_6640	cd_2_group_5897
PDT000639008.1	PDS000098054.1	SAMN13446689	environmental/other	cd_8_group_5947	-	-
PDT000679554.1	PDS000098054.1	SAMN14051076	environmental/other	cd_8_group_5947	-	-
PDT000932407.1	PDS000098054.1	SAMN17315740	environmental/other	cd_8_group_5947	-	-
PDT000639009.1	PDS000054133.9	SAMN13446691	environmental/other	cd_8_group_5948	-	-
PDT001147546.1	PDS000054133.9	SAMN22164171	clinical	cd_8_group_5948	-	-
PDT000639023.1	PDS000076364.2	SAMN13446679	environmental/other	cd_8_group_5949	-	-
PDT000894736.1	PDS000076364.2	SAMN16853000	environmental/other	cd_8_group_5949	cd_4_group_6800	-
PDT001004956.1	PDS000076364.2	SAMN18733869	environmental/other	cd_8_group_5949	cd_4_group_6800	-
PDT000120950.2	PDS000021947.98	SAMN04579146	clinical	cd_8_group_595	cd_4_group_496	cd_2_group_402
PDT000120951.5	PDS000021947.98	SAMN04579147	clinical	cd_8_group_595	cd_4_group_496	cd_2_group_402
PDT001129400.1	PDS000006845.460	SAMN21418533	environmental/other	cd_8_group_5950	-	-
PDT000639027.1	PDS000006845.460	SAMN13446675	environmental/other	cd_8_group_5950	cd_4_group_5857	cd_2_group_5139
PDT000639035.1	PDS000006845.460	SAMN13446658	environmental/other	cd_8_group_5950	cd_4_group_5857	cd_2_group_5139
PDT000639135.1	PDS000064933.1	SAMN13447803	environmental/other	cd_8_group_5951	-	-
PDT000771805.1	PDS000064933.1	SAMN15376365	environmental/other	cd_8_group_5951	-	-
PDT000639150.1	PDS000055856.4	SAMN13447818	environmental/other	cd_8_group_5952	cd_4_group_5860	cd_2_group_5147
PDT000669063.1	PDS000055856.4	SAMN13909443	environmental/other	cd_8_group_5952	cd_4_group_5860	cd_2_group_5147
PDT000669756.1	PDS000055856.4	SAMN13923418	environmental/other	cd_8_group_5952	cd_4_group_5860	cd_2_group_5147
PDT001125159.1	PDS000020780.80	SAMN21309271	clinical	cd_8_group_5953	-	-
PDT000639333.1	PDS000020780.80	SAMN13470487	clinical	cd_8_group_5953	cd_4_group_5862	-
PDT000722706.1	PDS000020780.80	SAMN14605424	clinical	cd_8_group_5953	cd_4_group_5862	-
PDT000856220.1	PDS000119589.2	SAMN16381058	environmental/other	cd_8_group_5954	-	-
PDT000639495.1	PDS000119589.2	SAMN13474062	environmental/other	cd_8_group_5954	cd_4_group_5863	-
PDT001793631.1	PDS000119589.2	SAMN36072285	environmental/other	cd_8_group_5954	cd_4_group_5863	-
PDT000639661.1	PDS000011725.76	SAMN13472430	environmental/other	cd_8_group_5955	cd_4_group_5864	cd_2_group_5149
PDT000642229.1	PDS000011725.76	SAMN13514358	environmental/other	cd_8_group_5955	cd_4_group_5864	cd_2_group_5149
PDT000711370.1	PDS000011725.76	SAMN14419465	environmental/other	cd_8_group_5955	cd_4_group_5864	cd_2_group_5149
PDT000762924.1	PDS000011725.76	SAMN15203318	environmental/other	cd_8_group_5955	cd_4_group_5864	cd_2_group_5149
PDT000764546.1	PDS000011725.76	SAMN15223726	environmental/other	cd_8_group_5955	cd_4_group_5864	cd_2_group_5149
PDT000839019.1	PDS000011725.76	SAMN16209019	environmental/other	cd_8_group_5955	cd_4_group_5864	cd_2_group_5149
PDT000932051.1	PDS000011725.76	SAMN17307379	environmental/other	cd_8_group_5955	cd_4_group_5864	cd_2_group_5149
PDT000639662.1	PDS000021357.11	SAMN13472431	environmental/other	cd_8_group_5956	cd_4_group_5865	cd_2_group_5150
PDT000639713.1	PDS000021357.11	SAMN13474585	environmental/other	cd_8_group_5956	cd_4_group_5865	cd_2_group_5150
PDT000644729.1	PDS000021357.11	SAMN13561964	environmental/other	cd_8_group_5956	cd_4_group_5865	cd_2_group_5150
PDT000639716.1	PDS000021947.98	SAMN13474595	environmental/other	cd_8_group_5957	cd_4_group_5866	cd_2_group_5151
PDT000654298.1	PDS000021947.98	SAMN13719106	environmental/other	cd_8_group_5957	cd_4_group_5866	cd_2_group_5151
PDT001045753.1	PDS000060738.5	SAMN19315445	environmental/other	cd_8_group_5958	-	-
PDT000728851.2	PDS000060738.5	SAMN14754898	environmental/other	cd_8_group_5958	cd_4_group_5867	-
PDT000639734.1	PDS000060738.5	SAMN13474603	environmental/other	cd_8_group_5958	cd_4_group_5867	cd_2_group_5152
PDT000717416.1	PDS000060738.5	SAMN14486200	environmental/other	cd_8_group_5958	cd_4_group_5867	cd_2_group_5152
PDT001058802.1	PDS000061482.19	SAMN19570435	clinical	cd_8_group_5959	-	-
PDT001229877.1	PDS000061482.19	SAMN25228541	environmental/other	cd_8_group_5959	-	-
PDT000740960.1	PDS000061482.19	SAMN14975032	clinical	cd_8_group_5959	cd_4_group_5868	-
PDT000639737.1	PDS000061482.19	SAMN13474591	environmental/other	cd_8_group_5959	cd_4_group_5868	cd_2_group_5153
PDT000728805.2	PDS000061482.19	SAMN14754879	environmental/other	cd_8_group_5959	cd_4_group_5868	cd_2_group_5153
PDT000925349.1	PDS000061482.19	SAMN17172338	environmental/other	cd_8_group_5959	cd_4_group_5868	cd_2_group_5153
PDT001040061.1	PDS000061482.19	SAMN19229982	environmental/other	cd_8_group_5959	cd_4_group_5868	cd_2_group_6398
PDT001278761.1	PDS000061482.19	SAMN27185366	clinical	cd_8_group_5959	cd_4_group_5868	cd_2_group_6398
PDT000120954.2	PDS000021946.1	SAMN04579150	environmental/other	cd_8_group_596	cd_4_group_497	cd_2_group_403
PDT000121847.2	PDS000021946.1	SAMN04588793	environmental/other	cd_8_group_596	cd_4_group_497	cd_2_group_403
PDT000724442.1	PDS000022212.33	SAMN14645629	environmental/other	cd_8_group_5960	cd_4_group_5869	-
PDT000639741.1	PDS000022212.33	SAMN13474606	environmental/other	cd_8_group_5960	cd_4_group_5869	cd_2_group_5154
PDT000725421.1	PDS000022212.33	SAMN14681106	environmental/other	cd_8_group_5960	cd_4_group_5869	cd_2_group_5154
PDT000856169.1	PDS000050439.6	SAMN16381013	environmental/other	cd_8_group_5961	-	-
PDT000640842.1	PDS000050439.6	SAMN13497888	environmental/other	cd_8_group_5961	cd_4_group_5876	-
PDT000799681.1	PDS000050439.6	SAMN15678137	environmental/other	cd_8_group_5961	cd_4_group_5876	-
PDT000640844.1	PDS000055849.3	SAMN13497899	environmental/other	cd_8_group_5962	cd_4_group_5877	cd_2_group_5161
PDT000725494.1	PDS000055849.3	SAMN14681005	environmental/other	cd_8_group_5962	cd_4_group_5877	cd_2_group_5161
PDT000640864.1	PDS000022447.11	SAMN13497917	environmental/other	cd_8_group_5963	cd_4_group_5878	-
PDT000709699.1	PDS000022447.11	SAMN14381808	environmental/other	cd_8_group_5963	cd_4_group_5878	cd_2_group_5421
PDT000814115.1	PDS000022447.11	SAMN15829347	environmental/other	cd_8_group_5963	cd_4_group_5878	cd_2_group_5421
PDT000796322.1	PDS000022447.11	SAMN15642210	environmental/other	cd_8_group_5963	cd_4_group_6471	cd_2_group_5743
PDT000856269.1	PDS000022447.11	SAMN16381082	environmental/other	cd_8_group_5963	cd_4_group_6471	cd_2_group_5743
PDT000641357.1	PDS000164503.3	SAMN13506090	clinical	cd_8_group_5964	cd_4_group_5879	cd_2_group_5163
PDT000652084.1	PDS000164503.3	SAMN13704639	clinical	cd_8_group_5964	cd_4_group_5879	cd_2_group_5163
PDT000641463.1	PDS000022444.276	SAMN13286958	clinical	cd_8_group_5965	cd_4_group_5880	-
PDT000810161.1	PDS000022444.276	SAMN15824376	clinical	cd_8_group_5965	cd_4_group_5880	-
PDT000682171.1	PDS000022444.276	SAMN14079447	clinical	cd_8_group_5965	cd_4_group_5880	cd_2_group_5315
PDT000705946.1	PDS000022444.276	SAMN14292009	clinical	cd_8_group_5965	cd_4_group_5880	cd_2_group_5315
PDT000641471.1	PDS000054258.28	SAMN13286952	clinical	cd_8_group_5966	cd_4_group_5881	cd_2_group_5164
PDT001756660.1	PDS000054258.28	SAMEA7632640	clinical	cd_8_group_5966	cd_4_group_5881	cd_2_group_5164
PDT001941044.1	PDS000238543.4	SAMN37845323	clinical	cd_8_group_5967	-	-
PDT002232067.1	PDS000238543.4	SAMN42059835	clinical	cd_8_group_5967	-	-
PDT002381176.1	PDS000238543.4	SAMN43750146	environmental/other	cd_8_group_5967	-	-
PDT000950847.1	PDS000238543.4	SAMN17833671	clinical	cd_8_group_5967	cd_4_group_5882	-
PDT002832429.1	PDS000238543.4	SAMN49915544	clinical	cd_8_group_5967	cd_4_group_5882	-
PDT002171028.1	PDS000238543.4	SAMN41463185	environmental/other	cd_8_group_5967	cd_4_group_5882	cd_2_group_11854
PDT002457692.1	PDS000238543.4	SAMN44281865	clinical	cd_8_group_5967	cd_4_group_5882	cd_2_group_11854
PDT002774454.1	PDS000238543.4	SAMN48586858	clinical	cd_8_group_5967	cd_4_group_5882	cd_2_group_11854
PDT000641497.1	PDS000238543.4	SAMN13512611	clinical	cd_8_group_5967	cd_4_group_5882	cd_2_group_5165
PDT000748862.1	PDS000238543.4	SAMN15039980	environmental/other	cd_8_group_5967	cd_4_group_5882	cd_2_group_5165
PDT000828607.1	PDS000238543.4	SAMN16047956	environmental/other	cd_8_group_5967	cd_4_group_5882	cd_2_group_5165
PDT000641508.1	PDS000055912.2	SAMN13512616	clinical	cd_8_group_5968	-	-
PDT000670825.1	PDS000055912.2	SAMN13924971	environmental/other	cd_8_group_5968	-	-
PDT000641666.1	PDS000021354.153	SAMN13513398	environmental/other	cd_8_group_5969	-	-
PDT002739082.1	PDS000021354.153	SAMN48198047	clinical	cd_8_group_5969	-	-
PDT000121580.2	PDS000105169.8	SAMN04580866	environmental/other	cd_8_group_597	-	-
PDT000222895.2	PDS000105169.8	SAMN07327636	environmental/other	cd_8_group_597	-	-
PDT000226083.2	PDS000105169.8	SAMN07375629	environmental/other	cd_8_group_597	-	-
PDT000501567.1	PDS000105169.8	SAMN11655369	environmental/other	cd_8_group_597	-	-
PDT000643611.1	PDS000105169.8	SAMN13542294	clinical	cd_8_group_597	-	-
PDT001253474.1	PDS000105169.8	SAMN26199056	clinical	cd_8_group_597	-	-
PDT002481079.1	PDS000105169.8	SAMN44856097	clinical	cd_8_group_597	-	-
PDT000641969.1	PDS000054761.1	SAMN12147462	clinical	cd_8_group_5970	cd_4_group_5883	-
PDT000649893.1	PDS000054761.1	SAMN13675833	clinical	cd_8_group_5970	cd_4_group_5883	-
PDT000642094.1	PDS000064322.1	SAMN13511713	environmental/other	cd_8_group_5971	cd_4_group_5884	-
PDT000764711.1	PDS000064322.1	SAMN15226656	environmental/other	cd_8_group_5971	cd_4_group_5884	-
PDT002563951.1	PDS000140218.11	SAMN46106390	environmental/other	cd_8_group_5972	-	-
PDT002633196.1	PDS000140218.11	SAMN46944315	environmental/other	cd_8_group_5972	-	-
PDT000642116.1	PDS000140218.11	SAMN13511712	environmental/other	cd_8_group_5972	cd_4_group_5885	-
PDT001252273.1	PDS000140218.11	SAMN26027039	environmental/other	cd_8_group_5972	cd_4_group_5885	-
PDT002361831.1	PDS000140218.11	SAMN43484661	environmental/other	cd_8_group_5972	cd_4_group_5885	-
PDT001646856.1	PDS000140218.11	SAMN33456518	environmental/other	cd_8_group_5972	cd_4_group_5885	cd_2_group_8424
PDT001768829.1	PDS000140218.11	SAMN35624226	environmental/other	cd_8_group_5972	cd_4_group_5885	cd_2_group_8424
PDT001966390.1	PDS000140218.11	SAMN38082532	environmental/other	cd_8_group_5972	cd_4_group_5885	cd_2_group_8424
PDT002109131.1	PDS000140218.11	SAMN40377609	environmental/other	cd_8_group_5972	cd_4_group_5885	cd_2_group_8424
PDT002464579.1	PDS000140218.11	SAMN44697741	environmental/other	cd_8_group_5972	cd_4_group_5885	cd_2_group_8424
PDT000642136.1	PDS000053748.31	SAMN13514470	environmental/other	cd_8_group_5973	cd_4_group_5886	-
PDT000679575.1	PDS000053748.31	SAMN14051078	environmental/other	cd_8_group_5973	cd_4_group_5886	-
PDT000642177.1	PDS000054251.6	SAMN13514465	environmental/other	cd_8_group_5974	-	-
PDT000721210.1	PDS000054251.6	SAMN14568368	environmental/other	cd_8_group_5974	-	-
PDT001408379.1	PDS000054251.6	SAMN30649366	clinical	cd_8_group_5974	-	-
PDT000642208.1	PDS000172614.3	SAMN13514472	environmental/other	cd_8_group_5975	cd_4_group_5889	-
PDT000646288.1	PDS000172614.3	SAMN13578192	environmental/other	cd_8_group_5975	cd_4_group_5889	-
PDT000642218.1	PDS000022513.4	SAMN13514482	environmental/other	cd_8_group_5976	cd_4_group_5890	cd_2_group_5171
PDT000729222.1	PDS000022513.4	SAMN14777796	environmental/other	cd_8_group_5976	cd_4_group_5890	cd_2_group_5171
PDT000642274.1	PDS000021285.266	SAMN13514385	environmental/other	cd_8_group_5977	-	-
PDT001105189.1	PDS000021285.266	SAMN20504921	clinical	cd_8_group_5977	-	-
PDT001122753.1	PDS000021285.266	SAMN21215054	clinical	cd_8_group_5977	-	-
PDT001685495.1	PDS000021285.266	SAMN34128401	clinical	cd_8_group_5977	-	-
PDT001822794.1	PDS000021285.266	SAMN36637463	clinical	cd_8_group_5977	-	-
PDT002143601.1	PDS000021285.266	SAMN41042380	clinical	cd_8_group_5977	-	-
PDT002568432.1	PDS000021285.266	SAMN46290396	clinical	cd_8_group_5977	-	-
PDT002080266.1	PDS000021285.266	SAMN39955635	environmental/other	cd_8_group_5977	cd_4_group_7473	-
PDT002200710.1	PDS000021285.266	SAMN41786667	environmental/other	cd_8_group_5977	cd_4_group_7473	-
PDT002406865.1	PDS000021285.266	SAMN44082658	clinical	cd_8_group_5977	cd_4_group_7473	-
PDT001109042.1	PDS000021285.266	SAMN20774819	clinical	cd_8_group_5977	cd_4_group_7473	cd_2_group_6675
PDT001125278.1	PDS000021285.266	SAMN21337210	environmental/other	cd_8_group_5977	cd_4_group_7473	cd_2_group_6675
PDT001184710.1	PDS000021285.266	SAMN23427328	clinical	cd_8_group_5977	cd_4_group_7473	cd_2_group_6675
PDT001228734.1	PDS000021285.266	SAMN25159970	environmental/other	cd_8_group_5977	cd_4_group_7473	cd_2_group_6675
PDT001228736.1	PDS000021285.266	SAMN25159965	environmental/other	cd_8_group_5977	cd_4_group_7473	cd_2_group_6675
PDT001249633.1	PDS000021285.266	SAMN25943313	environmental/other	cd_8_group_5977	cd_4_group_7473	cd_2_group_6675
PDT001391097.1	PDS000021285.266	SAMN30349484	clinical	cd_8_group_5977	cd_4_group_7473	cd_2_group_6675
PDT002018264.1	PDS000021285.266	SAMN38672146	environmental/other	cd_8_group_5977	cd_4_group_7473	cd_2_group_6675
PDT002091878.1	PDS000021285.266	SAMN40202949	environmental/other	cd_8_group_5977	cd_4_group_7473	cd_2_group_6675
PDT002152624.1	PDS000021285.266	SAMN41154358	environmental/other	cd_8_group_5977	cd_4_group_7473	cd_2_group_6675
PDT002239820.1	PDS000021285.266	SAMN42286116	clinical	cd_8_group_5977	cd_4_group_7473	cd_2_group_6675
PDT002246251.1	PDS000021285.266	SAMN42397286	clinical	cd_8_group_5977	cd_4_group_7473	cd_2_group_6675
PDT002456334.1	PDS000021285.266	SAMN44366525	clinical	cd_8_group_5977	cd_4_group_7473	cd_2_group_6675
PDT002552622.1	PDS000021285.266	SAMN46017338	environmental/other	cd_8_group_5977	cd_4_group_7473	cd_2_group_6675
PDT002828163.1	PDS000021285.266	SAMN49845316	clinical	cd_8_group_5977	cd_4_group_7473	cd_2_group_6675
PDT002858169.1	PDS000021285.266	SAMN50288203	clinical	cd_8_group_5977	cd_4_group_7473	cd_2_group_6675
PDT002049056.1	PDS000021537.361	SAMN39295910	clinical	cd_8_group_5978	-	-
PDT002779099.1	PDS000021537.361	SAMN48690997	environmental/other	cd_8_group_5978	-	-
PDT002837501.1	PDS000021537.361	SAMN49656411	environmental/other	cd_8_group_5978	-	-
PDT001786651.1	PDS000021537.361	SAMN35837035	environmental/other	cd_8_group_5978	cd_4_group_11383	-
PDT001786652.1	PDS000021537.361	SAMN35837034	environmental/other	cd_8_group_5978	cd_4_group_11383	-
PDT002484363.1	PDS000021537.361	SAMN44977952	environmental/other	cd_8_group_5978	cd_4_group_13365	-
PDT002901043.1	PDS000021537.361	SAMN50876950	environmental/other	cd_8_group_5978	cd_4_group_13365	-
PDT002514181.1	PDS000021537.361	SAMN45188508	clinical	cd_8_group_5978	cd_4_group_13382	cd_2_group_12589
PDT002795358.1	PDS000021537.361	SAMN48911763	environmental/other	cd_8_group_5978	cd_4_group_13382	cd_2_group_12589
PDT000972209.1	PDS000021537.361	SAMN18053195	environmental/other	cd_8_group_5978	cd_4_group_5894	-
PDT001322751.1	PDS000021537.361	SAMN28875021	environmental/other	cd_8_group_5978	cd_4_group_5894	-
PDT001892391.1	PDS000021537.361	SAMN37481265	environmental/other	cd_8_group_5978	cd_4_group_5894	-
PDT001908587.1	PDS000021537.361	SAMN37594978	environmental/other	cd_8_group_5978	cd_4_group_5894	-
PDT001962373.1	PDS000021537.361	SAMN38039674	environmental/other	cd_8_group_5978	cd_4_group_5894	-
PDT002049958.1	PDS000021537.361	SAMN39322808	environmental/other	cd_8_group_5978	cd_4_group_5894	-
PDT002563917.2	PDS000021537.361	SAMN46106587	environmental/other	cd_8_group_5978	cd_4_group_5894	-
PDT002564015.1	PDS000021537.361	SAMN46106573	environmental/other	cd_8_group_5978	cd_4_group_5894	-
PDT002564029.1	PDS000021537.361	SAMN46106561	environmental/other	cd_8_group_5978	cd_4_group_5894	-
PDT002619111.1	PDS000021537.361	SAMN46756014	environmental/other	cd_8_group_5978	cd_4_group_5894	-
PDT000642626.1	PDS000021537.361	SAMN13516679	environmental/other	cd_8_group_5978	cd_4_group_5894	cd_2_group_5175
PDT000682761.1	PDS000021537.361	SAMN14085359	environmental/other	cd_8_group_5978	cd_4_group_5894	cd_2_group_5175
PDT000706569.1	PDS000021537.361	SAMN14329695	environmental/other	cd_8_group_5978	cd_4_group_5894	cd_2_group_5175
PDT000725825.1	PDS000021537.361	SAMN14691744	environmental/other	cd_8_group_5978	cd_4_group_5894	cd_2_group_5175
PDT000730809.1	PDS000021537.361	SAMN14815072	environmental/other	cd_8_group_5978	cd_4_group_5894	cd_2_group_5175
PDT000760202.1	PDS000021537.361	SAMN15103889	environmental/other	cd_8_group_5978	cd_4_group_5894	cd_2_group_5175
PDT000774015.1	PDS000021537.361	SAMN15400946	environmental/other	cd_8_group_5978	cd_4_group_5894	cd_2_group_5175
PDT000902011.1	PDS000021537.361	SAMN16984731	environmental/other	cd_8_group_5978	cd_4_group_5894	cd_2_group_5175
PDT000925650.1	PDS000021537.361	SAMN17175502	environmental/other	cd_8_group_5978	cd_4_group_5894	cd_2_group_5175
PDT000970792.1	PDS000021537.361	SAMN18037198	environmental/other	cd_8_group_5978	cd_4_group_5894	cd_2_group_5175
PDT001014369.1	PDS000021537.361	SAMN18870782	environmental/other	cd_8_group_5978	cd_4_group_5894	cd_2_group_5175
PDT001014379.1	PDS000021537.361	SAMN18870775	environmental/other	cd_8_group_5978	cd_4_group_5894	cd_2_group_5175
PDT001024907.1	PDS000021537.361	SAMN19118844	environmental/other	cd_8_group_5978	cd_4_group_5894	cd_2_group_5175
PDT001101636.1	PDS000021537.361	SAMN20549552	environmental/other	cd_8_group_5978	cd_4_group_5894	cd_2_group_5175
PDT001110456.1	PDS000021537.361	SAMN20835231	environmental/other	cd_8_group_5978	cd_4_group_5894	cd_2_group_5175
PDT001137768.1	PDS000021537.361	SAMN21614123	environmental/other	cd_8_group_5978	cd_4_group_5894	cd_2_group_5175
PDT001145615.1	PDS000021537.361	SAMN22064606	environmental/other	cd_8_group_5978	cd_4_group_5894	cd_2_group_5175
PDT001146396.1	PDS000021537.361	SAMN22091715	environmental/other	cd_8_group_5978	cd_4_group_5894	cd_2_group_5175
PDT001162193.1	PDS000021537.361	SAMN22575515	environmental/other	cd_8_group_5978	cd_4_group_5894	cd_2_group_5175
PDT001162203.1	PDS000021537.361	SAMN22575532	environmental/other	cd_8_group_5978	cd_4_group_5894	cd_2_group_5175
PDT001162224.1	PDS000021537.361	SAMN22575538	environmental/other	cd_8_group_5978	cd_4_group_5894	cd_2_group_5175
PDT001168546.1	PDS000021537.361	SAMN22867296	environmental/other	cd_8_group_5978	cd_4_group_5894	cd_2_group_5175
PDT001249273.1	PDS000021537.361	SAMN25936986	environmental/other	cd_8_group_5978	cd_4_group_5894	cd_2_group_5175
PDT001252464.1	PDS000021537.361	SAMN26085382	clinical	cd_8_group_5978	cd_4_group_5894	cd_2_group_5175
PDT001254297.1	PDS000021537.361	SAMN26262819	environmental/other	cd_8_group_5978	cd_4_group_5894	cd_2_group_5175
PDT001254314.1	PDS000021537.361	SAMN26263005	environmental/other	cd_8_group_5978	cd_4_group_5894	cd_2_group_5175
PDT001269713.1	PDS000021537.361	SAMN26753276	environmental/other	cd_8_group_5978	cd_4_group_5894	cd_2_group_5175
PDT001278867.1	PDS000021537.361	SAMN27156284	environmental/other	cd_8_group_5978	cd_4_group_5894	cd_2_group_5175
PDT001298939.1	PDS000021537.361	SAMN28071662	environmental/other	cd_8_group_5978	cd_4_group_5894	cd_2_group_5175
PDT001298945.1	PDS000021537.361	SAMN28071673	environmental/other	cd_8_group_5978	cd_4_group_5894	cd_2_group_5175
PDT001318592.1	PDS000021537.361	SAMN28794748	environmental/other	cd_8_group_5978	cd_4_group_5894	cd_2_group_5175
PDT001318597.1	PDS000021537.361	SAMN28794746	environmental/other	cd_8_group_5978	cd_4_group_5894	cd_2_group_5175
PDT001339813.1	PDS000021537.361	SAMN29328402	environmental/other	cd_8_group_5978	cd_4_group_5894	cd_2_group_5175
PDT001341722.1	PDS000021537.361	SAMN29332812	environmental/other	cd_8_group_5978	cd_4_group_5894	cd_2_group_5175
PDT001360735.1	PDS000021537.361	SAMN29767777	environmental/other	cd_8_group_5978	cd_4_group_5894	cd_2_group_5175
PDT001392367.1	PDS000021537.361	SAMN30376567	environmental/other	cd_8_group_5978	cd_4_group_5894	cd_2_group_5175
PDT001403838.1	PDS000021537.361	SAMN30548124	environmental/other	cd_8_group_5978	cd_4_group_5894	cd_2_group_5175
PDT001416855.1	PDS000021537.361	SAMN30859102	environmental/other	cd_8_group_5978	cd_4_group_5894	cd_2_group_5175
PDT001483321.1	PDS000021537.361	SAMN31685028	environmental/other	cd_8_group_5978	cd_4_group_5894	cd_2_group_5175
PDT001542444.1	PDS000021537.361	SAMN32353977	environmental/other	cd_8_group_5978	cd_4_group_5894	cd_2_group_5175
PDT001569997.1	PDS000021537.361	SAMN32643481	environmental/other	cd_8_group_5978	cd_4_group_5894	cd_2_group_5175
PDT001579009.1	PDS000021537.361	SAMN32767231	clinical	cd_8_group_5978	cd_4_group_5894	cd_2_group_5175
PDT001617454.1	PDS000021537.361	SAMN33327698	environmental/other	cd_8_group_5978	cd_4_group_5894	cd_2_group_5175
PDT001676158.1	PDS000021537.361	SAMN33992407	environmental/other	cd_8_group_5978	cd_4_group_5894	cd_2_group_5175
PDT001701241.1	PDS000021537.361	SAMN34364929	environmental/other	cd_8_group_5978	cd_4_group_5894	cd_2_group_5175
PDT001707602.1	PDS000021537.361	SAMN34405195	environmental/other	cd_8_group_5978	cd_4_group_5894	cd_2_group_5175
PDT001819966.1	PDS000021537.361	SAMN36502843	environmental/other	cd_8_group_5978	cd_4_group_5894	cd_2_group_5175
PDT001847018.1	PDS000021537.361	SAMN36911230	clinical	cd_8_group_5978	cd_4_group_5894	cd_2_group_5175
PDT002018049.1	PDS000021537.361	SAMN38672000	environmental/other	cd_8_group_5978	cd_4_group_5894	cd_2_group_5175
PDT002018139.1	PDS000021537.361	SAMN38672313	environmental/other	cd_8_group_5978	cd_4_group_5894	cd_2_group_5175
PDT002018293.1	PDS000021537.361	SAMN38672019	environmental/other	cd_8_group_5978	cd_4_group_5894	cd_2_group_5175
PDT002055199.1	PDS000021537.361	SAMN39466876	clinical	cd_8_group_5978	cd_4_group_5894	cd_2_group_5175
PDT002564061.1	PDS000021537.361	SAMN46106534	environmental/other	cd_8_group_5978	cd_4_group_5894	cd_2_group_5175
PDT001144467.1	PDS000021537.361	SAMN22028837	environmental/other	cd_8_group_5978	cd_4_group_5894	cd_2_group_6943
PDT001163621.1	PDS000021537.361	SAMN22612449	environmental/other	cd_8_group_5978	cd_4_group_5894	cd_2_group_6943
PDT001195909.1	PDS000021537.361	SAMN23605362	clinical	cd_8_group_5978	cd_4_group_5894	cd_2_group_7188
PDT001436535.1	PDS000021537.361	SAMN31078093	environmental/other	cd_8_group_5978	cd_4_group_5894	cd_2_group_7188
PDT001249285.1	PDS000021537.361	SAMN25937015	environmental/other	cd_8_group_5978	cd_4_group_5894	cd_2_group_7361
PDT001249300.1	PDS000021537.361	SAMN25937296	environmental/other	cd_8_group_5978	cd_4_group_5894	cd_2_group_7361
PDT001419660.1	PDS000021537.361	SAMN30888441	environmental/other	cd_8_group_5978	cd_4_group_5894	cd_2_group_7961
PDT001433826.1	PDS000021537.361	SAMN31011961	environmental/other	cd_8_group_5978	cd_4_group_5894	cd_2_group_7961
PDT001437325.1	PDS000021537.361	SAMN31096157	environmental/other	cd_8_group_5978	cd_4_group_5894	cd_2_group_7961
PDT001538891.1	PDS000021537.361	SAMN32330035	environmental/other	cd_8_group_5978	cd_4_group_5894	cd_2_group_7961
PDT001819561.1	PDS000021537.361	SAMN36496538	environmental/other	cd_8_group_5978	cd_4_group_5894	cd_2_group_7961
PDT001663266.1	PDS000021537.361	SAMN33796939	environmental/other	cd_8_group_5978	cd_4_group_5894	cd_2_group_8489
PDT001681123.1	PDS000021537.361	SAMN34104040	environmental/other	cd_8_group_5978	cd_4_group_5894	cd_2_group_8489
PDT001700962.1	PDS000021537.361	SAMN34361346	environmental/other	cd_8_group_5978	cd_4_group_5894	cd_2_group_8489
PDT001728008.1	PDS000021537.361	SAMN35010891	environmental/other	cd_8_group_5978	cd_4_group_5894	cd_2_group_8489
PDT001758745.1	PDS000021537.361	SAMN35364738	clinical	cd_8_group_5978	cd_4_group_5894	cd_2_group_8489
PDT001831953.1	PDS000021537.361	SAMN36748160	environmental/other	cd_8_group_5978	cd_4_group_5894	cd_2_group_8489
PDT001840297.2	PDS000021537.361	SAMN36843427	environmental/other	cd_8_group_5978	cd_4_group_5894	cd_2_group_8489
PDT001858637.1	PDS000021537.361	SAMN37111071	environmental/other	cd_8_group_5978	cd_4_group_5894	cd_2_group_8489
PDT002152620.1	PDS000021537.361	SAMN41154354	environmental/other	cd_8_group_5978	cd_4_group_5894	cd_2_group_8489
PDT001697092.1	PDS000021537.361	SAMN34310429	environmental/other	cd_8_group_5978	cd_4_group_5894	cd_2_group_8579
PDT002122264.1	PDS000021537.361	SAMN40604681	environmental/other	cd_8_group_5978	cd_4_group_5894	cd_2_group_8579
PDT002712400.1	PDS000021537.361	SAMN47891968	environmental/other	cd_8_group_5978	cd_4_group_5894	cd_2_group_8579
PDT002853063.1	PDS000021537.361	SAMN50237108	environmental/other	cd_8_group_5978	cd_4_group_5894	cd_2_group_8579
PDT002879295.1	PDS000021537.361	SAMN50560543	environmental/other	cd_8_group_5978	cd_4_group_5894	cd_2_group_8579
PDT000737490.1	PDS000021537.361	SAMN14939584	environmental/other	cd_8_group_5978	cd_4_group_6297	-
PDT000859010.1	PDS000021537.361	SAMN16400723	environmental/other	cd_8_group_5978	cd_4_group_6297	-
PDT001258590.1	PDS000021537.361	SAMN26441701	environmental/other	cd_8_group_5978	cd_4_group_8264	cd_2_group_7413
PDT001609236.1	PDS000021537.361	SAMN33190770	environmental/other	cd_8_group_5978	cd_4_group_8264	cd_2_group_7413
PDT001727440.1	PDS000021537.361	SAMN35009520	clinical	cd_8_group_5978	cd_4_group_8264	cd_2_group_7413
PDT000643109.1	PDS000054310.11	SAMN13527252	environmental/other	cd_8_group_5979	-	-
PDT000834713.1	PDS000054310.11	SAMN16112006	environmental/other	cd_8_group_5979	-	-
PDT001125191.1	PDS000054310.11	SAMN21333666	environmental/other	cd_8_group_5979	-	-
PDT001684070.1	PDS000054310.11	SAMN34115661	clinical	cd_8_group_5979	-	-
PDT000649988.1	PDS000054310.11	SAMN13674621	environmental/other	cd_8_group_5979	cd_4_group_5936	-
PDT000767883.1	PDS000054310.11	SAMN15297883	environmental/other	cd_8_group_5979	cd_4_group_5936	-
PDT000189089.2	PDS000022616.11	SAMN06368801	environmental/other	cd_8_group_598	-	-
PDT000725490.1	PDS000022616.11	SAMN14680992	environmental/other	cd_8_group_598	-	-
PDT000188445.2	PDS000022616.11	SAMN06346622	environmental/other	cd_8_group_598	cd_4_group_1156	cd_2_group_954
PDT000200421.2	PDS000022616.11	SAMN06638319	environmental/other	cd_8_group_598	cd_4_group_1156	cd_2_group_954
PDT000121583.2	PDS000022616.11	SAMN04580858	environmental/other	cd_8_group_598	cd_4_group_498	-
PDT000133447.2	PDS000022616.11	SAMN05189940	environmental/other	cd_8_group_598	cd_4_group_498	-
PDT000727371.1	PDS000022616.11	SAMN14738028	environmental/other	cd_8_group_598	cd_4_group_498	-
PDT001144165.1	PDS000022415.134	SAMN21980357	clinical	cd_8_group_5980	-	-
PDT002401891.1	PDS000022415.134	SAMN44010889	clinical	cd_8_group_5980	-	-
PDT002806596.1	PDS000022415.134	SAMN49103764	clinical	cd_8_group_5980	cd_4_group_13084	-
PDT002380667.1	PDS000022415.134	SAMN43586476	clinical	cd_8_group_5980	cd_4_group_13084	cd_2_group_12279
PDT002380695.1	PDS000022415.134	SAMN43586659	clinical	cd_8_group_5980	cd_4_group_13084	cd_2_group_12279
PDT001412864.1	PDS000022415.134	SAMN30755279	clinical	cd_8_group_5980	cd_4_group_5895	-
PDT002784150.1	PDS000022415.134	SAMN48754694	clinical	cd_8_group_5980	cd_4_group_5895	cd_2_group_14049
PDT002786267.1	PDS000022415.134	SAMN48794898	clinical	cd_8_group_5980	cd_4_group_5895	cd_2_group_14049
PDT000643554.1	PDS000022415.134	SAMN13541143	clinical	cd_8_group_5980	cd_4_group_5895	cd_2_group_5177
PDT000860553.1	PDS000022415.134	SAMN16428355	clinical	cd_8_group_5980	cd_4_group_5895	cd_2_group_5177
PDT001212295.1	PDS000022415.134	SAMN24434976	clinical	cd_8_group_5980	cd_4_group_5895	cd_2_group_5177
PDT001367591.1	PDS000022415.134	SAMN29888957	clinical	cd_8_group_5980	cd_4_group_5895	cd_2_group_5177
PDT001408199.1	PDS000022415.134	SAMN30648437	clinical	cd_8_group_5980	cd_4_group_8770	-
PDT001412865.1	PDS000022415.134	SAMN30755278	clinical	cd_8_group_5980	cd_4_group_8770	-
PDT000643556.1	PDS000201883.15	SAMN13541175	clinical	cd_8_group_5981	cd_4_group_5896	cd_2_group_5178
PDT002226804.1	PDS000201883.15	SAMN42023270	clinical	cd_8_group_5981	cd_4_group_5896	cd_2_group_5178
PDT000644173.1	PDS000054407.2	SAMN13546233	environmental/other	cd_8_group_5982	-	-
PDT000654091.1	PDS000054407.2	SAMN13717817	clinical	cd_8_group_5982	-	-
PDT000644578.1	PDS000023143.10	SAMN13558495	environmental/other	cd_8_group_5983	cd_4_group_5899	-
PDT000679842.1	PDS000023143.10	SAMN14071480	environmental/other	cd_8_group_5983	cd_4_group_5899	-
PDT001225907.1	PDS000043031.14	SAMN25076422	environmental/other	cd_8_group_5984	-	-
PDT001453993.1	PDS000043031.14	SAMN31288959	environmental/other	cd_8_group_5984	-	-
PDT000644579.1	PDS000043031.14	SAMN13558497	environmental/other	cd_8_group_5984	cd_4_group_5900	cd_2_group_5180
PDT001338723.1	PDS000043031.14	SAMN29223165	environmental/other	cd_8_group_5984	cd_4_group_5900	cd_2_group_5180
PDT000644588.1	PDS000021035.161	SAMN13558489	environmental/other	cd_8_group_5985	-	-
PDT000706067.1	PDS000021035.161	SAMN14306281	environmental/other	cd_8_group_5985	-	-
PDT000682559.1	PDS000021035.161	SAMN14084200	clinical	cd_8_group_5985	cd_4_group_6052	cd_2_group_5325
PDT001007584.1	PDS000021035.161	SAMN18779562	environmental/other	cd_8_group_5985	cd_4_group_6052	cd_2_group_5325
PDT001025878.1	PDS000021035.161	SAMN19158068	clinical	cd_8_group_5985	cd_4_group_6052	cd_2_group_5325
PDT001434239.1	PDS000021035.161	SAMN31019070	clinical	cd_8_group_5985	cd_4_group_6052	cd_2_group_5325
PDT000814154.1	PDS000021035.161	SAMN15832240	clinical	cd_8_group_5985	cd_4_group_6509	cd_2_group_5772
PDT000814155.1	PDS000021035.161	SAMN15832242	clinical	cd_8_group_5985	cd_4_group_6509	cd_2_group_5772
PDT000644733.1	PDS000054434.3	SAMN13561973	environmental/other	cd_8_group_5986	cd_4_group_5901	-
PDT000703675.1	PDS000054434.3	SAMN14271240	environmental/other	cd_8_group_5986	cd_4_group_5901	-
PDT001328087.1	PDS000186503.73	SAMN29043514	clinical	cd_8_group_5987	-	-
PDT001443480.1	PDS000186503.73	SAMN31169465	clinical	cd_8_group_5987	-	-
PDT001771646.1	PDS000186503.73	SAMN35664646	environmental/other	cd_8_group_5987	-	-
PDT002266171.1	PDS000186503.73	SAMN42837425	clinical	cd_8_group_5987	-	-
PDT002521323.1	PDS000186503.73	SAMN45232065	clinical	cd_8_group_5987	-	-
PDT002897679.1	PDS000186503.73	SAMN50792313	clinical	cd_8_group_5987	-	-
PDT002865244.1	PDS000186503.73	SAMN50384362	clinical	cd_8_group_5987	cd_4_group_11522	-
PDT001821658.1	PDS000186503.73	SAMN36513708	clinical	cd_8_group_5987	cd_4_group_11522	cd_2_group_10695
PDT002173215.1	PDS000186503.73	SAMN41492391	clinical	cd_8_group_5987	cd_4_group_11522	cd_2_group_10695
PDT002186477.1	PDS000186503.73	SAMN41658816	clinical	cd_8_group_5987	cd_4_group_11522	cd_2_group_10695
PDT002446077.1	PDS000186503.73	SAMN44509934	clinical	cd_8_group_5987	cd_4_group_11522	cd_2_group_10695
PDT002880396.1	PDS000186503.73	SAMN50581021	clinical	cd_8_group_5987	cd_4_group_11522	cd_2_group_10695
PDT002097783.1	PDS000186503.73	SAMN40251442	clinical	cd_8_group_5987	cd_4_group_12396	-
PDT002669533.1	PDS000186503.73	SAMN47386181	clinical	cd_8_group_5987	cd_4_group_12396	-
PDT002608060.1	PDS000186503.73	SAMN46544957	environmental/other	cd_8_group_5987	cd_4_group_12396	cd_2_group_13385
PDT002828383.1	PDS000186503.73	SAMN49847339	environmental/other	cd_8_group_5987	cd_4_group_12396	cd_2_group_13385
PDT000645191.1	PDS000186503.73	SAMN13562835	environmental/other	cd_8_group_5987	cd_4_group_5903	-
PDT000817231.1	PDS000186503.73	SAMN15867738	clinical	cd_8_group_5987	cd_4_group_5903	-
PDT000901502.1	PDS000186503.73	SAMN16970580	environmental/other	cd_8_group_5987	cd_4_group_5903	-
PDT001323154.1	PDS000186503.73	SAMN28885149	environmental/other	cd_8_group_5987	cd_4_group_5903	-
PDT001857926.1	PDS000186503.73	SAMN37096660	environmental/other	cd_8_group_5987	cd_4_group_5903	-
PDT001349383.1	PDS000186503.73	SAMN29405070	environmental/other	cd_8_group_5987	cd_4_group_5903	cd_2_group_7698
PDT001829394.1	PDS000186503.73	SAMN36715121	clinical	cd_8_group_5987	cd_4_group_5903	cd_2_group_7698
PDT002266141.1	PDS000186503.73	SAMN42837426	clinical	cd_8_group_5987	cd_4_group_6831	-
PDT002757222.1	PDS000186503.73	SAMN48346281	environmental/other	cd_8_group_5987	cd_4_group_6831	-
PDT002692366.1	PDS000186503.73	SAMN47638743	clinical	cd_8_group_5987	cd_4_group_6831	cd_2_group_13921
PDT002828195.1	PDS000186503.73	SAMN49846378	clinical	cd_8_group_5987	cd_4_group_6831	cd_2_group_13921
PDT002853120.1	PDS000186503.73	SAMN50237207	environmental/other	cd_8_group_5987	cd_4_group_6831	cd_2_group_13921
PDT000906456.1	PDS000186503.73	SAMN17035356	environmental/other	cd_8_group_5987	cd_4_group_6831	cd_2_group_6055
PDT001379776.1	PDS000186503.73	SAMN30170037	environmental/other	cd_8_group_5987	cd_4_group_6831	cd_2_group_6055
PDT001380049.1	PDS000186503.73	SAMN30196734	environmental/other	cd_8_group_5987	cd_4_group_6831	cd_2_group_6055
PDT001410713.1	PDS000186503.73	SAMN30692279	clinical	cd_8_group_5987	cd_4_group_6831	cd_2_group_6055
PDT001471911.1	PDS000186503.73	SAMN31536015	clinical	cd_8_group_5987	cd_4_group_6831	cd_2_group_6055
PDT001528620.1	PDS000186503.73	SAMN32254064	environmental/other	cd_8_group_5987	cd_4_group_6831	cd_2_group_6055
PDT001542155.1	PDS000186503.73	SAMN32353276	clinical	cd_8_group_5987	cd_4_group_6831	cd_2_group_6055
PDT001601763.1	PDS000186503.73	SAMN33053055	clinical	cd_8_group_5987	cd_4_group_6831	cd_2_group_6055
PDT001650050.1	PDS000186503.73	SAMN33567047	clinical	cd_8_group_5987	cd_4_group_6831	cd_2_group_6055
PDT001764763.1	PDS000186503.73	SAMN35529443	environmental/other	cd_8_group_5987	cd_4_group_6831	cd_2_group_6055
PDT001836868.1	PDS000186503.73	SAMN36789324	clinical	cd_8_group_5987	cd_4_group_6831	cd_2_group_6055
PDT002564046.1	PDS000186503.73	SAMN46106547	environmental/other	cd_8_group_5987	cd_4_group_6831	cd_2_group_6055
PDT001025769.1	PDS000186503.73	SAMN19156817	clinical	cd_8_group_5987	cd_4_group_7157	cd_2_group_6389
PDT001048572.1	PDS000186503.73	SAMN19365062	clinical	cd_8_group_5987	cd_4_group_7157	cd_2_group_6389
PDT001096571.1	PDS000186503.73	SAMN20408369	clinical	cd_8_group_5987	cd_4_group_7157	cd_2_group_6389
PDT001526635.1	PDS000186503.73	SAMN32232221	clinical	cd_8_group_5987	cd_4_group_9039	-
PDT001941043.1	PDS000186503.73	SAMN37845320	clinical	cd_8_group_5987	cd_4_group_9039	cd_2_group_11202
PDT002539743.1	PDS000186503.73	SAMN45872015	clinical	cd_8_group_5987	cd_4_group_9039	cd_2_group_11202
PDT000645196.1	PDS000055078.1	SAMN13562833	environmental/other	cd_8_group_5988	cd_4_group_5904	-
PDT000654303.1	PDS000055078.1	SAMN13719133	environmental/other	cd_8_group_5988	cd_4_group_5904	-
PDT000646205.1	PDS000021353.65	SAMN13607573	clinical	cd_8_group_5989	cd_4_group_5906	cd_2_group_5185
PDT000687328.1	PDS000021353.65	SAMN14125089	clinical	cd_8_group_5989	cd_4_group_5906	cd_2_group_5185
PDT000177200.2	PDS000021576.45	SAMN06215673	environmental/other	cd_8_group_599	-	-
PDT000224969.2	PDS000021576.45	SAMN07346970	environmental/other	cd_8_group_599	-	-
PDT000229949.2	PDS000021576.45	SAMN07427321	environmental/other	cd_8_group_599	-	-
PDT000420940.1	PDS000021576.45	SAMN10617149	environmental/other	cd_8_group_599	-	-
PDT000527082.1	PDS000021576.45	SAMN12108986	environmental/other	cd_8_group_599	-	-
PDT000121586.2	PDS000021576.45	SAMN04580865	environmental/other	cd_8_group_599	cd_4_group_500	-
PDT000306449.2	PDS000021576.45	SAMN08930645	environmental/other	cd_8_group_599	cd_4_group_500	-
PDT000690136.1	PDS000022322.95	SAMN14172074	clinical	cd_8_group_5990	-	-
PDT000792615.1	PDS000022322.95	SAMN15580038	clinical	cd_8_group_5990	-	-
PDT001151058.1	PDS000022322.95	SAMN22306908	clinical	cd_8_group_5990	-	-
PDT002882684.1	PDS000022322.95	SAMN50618949	clinical	cd_8_group_5990	-	-
PDT000852238.1	PDS000022322.95	SAMN16338400	clinical	cd_8_group_5990	cd_4_group_5907	-
PDT001110898.1	PDS000022322.95	SAMN20847410	clinical	cd_8_group_5990	cd_4_group_5907	-
PDT000646211.1	PDS000022322.95	SAMN13607578	clinical	cd_8_group_5990	cd_4_group_5907	cd_2_group_5186
PDT000755500.1	PDS000022322.95	SAMN15078592	clinical	cd_8_group_5990	cd_4_group_5907	cd_2_group_5186
PDT000646215.1	PDS000022802.3	SAMN13607565	clinical	cd_8_group_5991	-	-
PDT000664165.1	PDS000022802.3	SAMN13872585	clinical	cd_8_group_5991	-	-
PDT000646216.1	PDS000054489.22	SAMN13607569	clinical	cd_8_group_5992	-	-
PDT000858833.1	PDS000054489.22	SAMN16399244	environmental/other	cd_8_group_5992	-	-
PDT000977339.1	PDS000054489.22	SAMN18128883	clinical	cd_8_group_5992	-	-
PDT001203628.1	PDS000054489.22	SAMN24105112	clinical	cd_8_group_5992	-	-
PDT002317373.1	PDS000054489.22	SAMN43148962	clinical	cd_8_group_5992	-	-
PDT001156753.9	PDS000054489.22	SAMN22371642	clinical	cd_8_group_5992	cd_4_group_7854	-
PDT001234676.1	PDS000054489.22	SAMN25512589	clinical	cd_8_group_5992	cd_4_group_7854	-
PDT001680353.1	PDS000054489.22	SAMN34081733	clinical	cd_8_group_5992	cd_4_group_9364	cd_2_group_8538
PDT001689020.1	PDS000054489.22	SAMN34167500	environmental/other	cd_8_group_5992	cd_4_group_9364	cd_2_group_8538
PDT001830385.1	PDS000054489.22	SAMN36726108	clinical	cd_8_group_5992	cd_4_group_9364	cd_2_group_8538
PDT001850580.1	PDS000054489.22	SAMN36978809	environmental/other	cd_8_group_5992	cd_4_group_9364	cd_2_group_8538
PDT000646853.1	PDS000054494.1	SAMN12409098	clinical	cd_8_group_5993	cd_4_group_5910	cd_2_group_5188
PDT000646855.1	PDS000054494.1	SAMN12409096	clinical	cd_8_group_5993	cd_4_group_5910	cd_2_group_5188
PDT001058357.1	PDS000055034.12	SAMN19516098	clinical	cd_8_group_5994	cd_4_group_5911	-
PDT000647078.1	PDS000055034.12	SAMN13617730	clinical	cd_8_group_5994	cd_4_group_5911	cd_2_group_5192
PDT000653109.1	PDS000055034.12	SAMN13708971	clinical	cd_8_group_5994	cd_4_group_5911	cd_2_group_5192
PDT000669515.1	PDS000055034.12	SAMN13920682	clinical	cd_8_group_5994	cd_4_group_5911	cd_2_group_5192
PDT000672802.1	PDS000055034.12	SAMN13948607	clinical	cd_8_group_5994	cd_4_group_5911	cd_2_group_5192
PDT000691050.1	PDS000055034.12	SAMN14214228	clinical	cd_8_group_5994	cd_4_group_5911	cd_2_group_5192
PDT000710135.1	PDS000055034.12	SAMN14390564	clinical	cd_8_group_5994	cd_4_group_5911	cd_2_group_5192
PDT000710699.1	PDS000055034.12	SAMN14407916	clinical	cd_8_group_5994	cd_4_group_5911	cd_2_group_5192
PDT000787257.1	PDS000055034.12	SAMN15520871	clinical	cd_8_group_5994	cd_4_group_5911	cd_2_group_5192
PDT000795824.1	PDS000055034.12	SAMN15638731	clinical	cd_8_group_5994	cd_4_group_5911	cd_2_group_5192
PDT000836972.1	PDS000055034.12	SAMN16175263	clinical	cd_8_group_5994	cd_4_group_5911	cd_2_group_5192
PDT002120169.1	PDS000220124.11	SAMN40466913	clinical	cd_8_group_5995	-	-
PDT002603101.1	PDS000220124.11	SAMN46513031	clinical	cd_8_group_5995	-	-
PDT002638000.1	PDS000220124.11	SAMEA117562155	NULL	cd_8_group_5995	-	-
PDT002638010.1	PDS000220124.11	SAMEA117562088	NULL	cd_8_group_5995	-	-
PDT002638472.1	PDS000220124.11	SAMEA117563167	NULL	cd_8_group_5995	-	-
PDT002638626.1	PDS000220124.11	SAMEA117563225	NULL	cd_8_group_5995	-	-
PDT002616158.1	PDS000220124.11	SAMN46736655	clinical	cd_8_group_5995	cd_4_group_14130	cd_2_group_13431
PDT002616389.1	PDS000220124.11	SAMN46736998	clinical	cd_8_group_5995	cd_4_group_14130	cd_2_group_13431
PDT002120093.1	PDS000220124.11	SAMN40466991	clinical	cd_8_group_5995	cd_4_group_5912	-
PDT002448462.1	PDS000220124.11	SAMN44524167	clinical	cd_8_group_5995	cd_4_group_5912	-
PDT002637299.1	PDS000220124.11	SAMEA117562238	NULL	cd_8_group_5995	cd_4_group_5912	-
PDT002638201.1	PDS000220124.11	SAMEA117562313	NULL	cd_8_group_5995	cd_4_group_5912	-
PDT002638502.1	PDS000220124.11	SAMEA117563369	NULL	cd_8_group_5995	cd_4_group_5912	-
PDT002638509.1	PDS000220124.11	SAMEA117563363	NULL	cd_8_group_5995	cd_4_group_5912	-
PDT002638693.1	PDS000220124.11	SAMEA117563273	NULL	cd_8_group_5995	cd_4_group_5912	-
PDT002638717.1	PDS000220124.11	SAMEA117563124	NULL	cd_8_group_5995	cd_4_group_5912	-
PDT002638826.1	PDS000220124.11	SAMEA117563482	NULL	cd_8_group_5995	cd_4_group_5912	-
PDT002650763.1	PDS000220124.11	SAMEA117563327	NULL	cd_8_group_5995	cd_4_group_5912	-
PDT002777055.1	PDS000220124.11	SAMN48671272	clinical	cd_8_group_5995	cd_4_group_5912	-
PDT002822564.1	PDS000220124.11	SAMN49762516	clinical	cd_8_group_5995	cd_4_group_5912	-
PDT002638227.1	PDS000220124.11	SAMEA117562208	NULL	cd_8_group_5995	cd_4_group_5912	cd_2_group_13527
PDT002667739.1	PDS000220124.11	SAMEA117562257	NULL	cd_8_group_5995	cd_4_group_5912	cd_2_group_13527
PDT002638448.1	PDS000220124.11	SAMEA117562422	NULL	cd_8_group_5995	cd_4_group_5912	cd_2_group_13546
PDT002638695.1	PDS000220124.11	SAMEA117563365	NULL	cd_8_group_5995	cd_4_group_5912	cd_2_group_13546
PDT002638458.1	PDS000220124.11	SAMEA117561980	NULL	cd_8_group_5995	cd_4_group_5912	cd_2_group_13547
PDT002638464.1	PDS000220124.11	SAMEA117563073	NULL	cd_8_group_5995	cd_4_group_5912	cd_2_group_13547
PDT000647857.1	PDS000220124.11	SAMN13624807	clinical	cd_8_group_5995	cd_4_group_5912	cd_2_group_5193
PDT001737750.1	PDS000220124.11	SAMEA111483389	NULL	cd_8_group_5995	cd_4_group_5912	cd_2_group_5193
PDT001737798.1	PDS000220124.11	SAMEA111483330	NULL	cd_8_group_5995	cd_4_group_5912	cd_2_group_5193
PDT001737809.1	PDS000220124.11	SAMEA111483329	NULL	cd_8_group_5995	cd_4_group_5912	cd_2_group_5193
PDT001737822.1	PDS000220124.11	SAMEA111483386	NULL	cd_8_group_5995	cd_4_group_5912	cd_2_group_5193
PDT001737856.1	PDS000220124.11	SAMEA111483264	NULL	cd_8_group_5995	cd_4_group_5912	cd_2_group_5193
PDT001737869.1	PDS000220124.11	SAMEA111483100	NULL	cd_8_group_5995	cd_4_group_5912	cd_2_group_5193
PDT001737911.1	PDS000220124.11	SAMEA111483108	NULL	cd_8_group_5995	cd_4_group_5912	cd_2_group_5193
PDT001737953.1	PDS000220124.11	SAMEA111483120	NULL	cd_8_group_5995	cd_4_group_5912	cd_2_group_5193
PDT001787892.1	PDS000220124.11	SAMEA8746579	NULL	cd_8_group_5995	cd_4_group_5912	cd_2_group_5193
PDT001914588.1	PDS000220124.11	SAMEA114462136	NULL	cd_8_group_5995	cd_4_group_5912	cd_2_group_5193
PDT001960257.1	PDS000220124.11	SAMEA114462112	NULL	cd_8_group_5995	cd_4_group_5912	cd_2_group_5193
PDT002094159.1	PDS000220124.11	SAMN40216111	clinical	cd_8_group_5995	cd_4_group_5912	cd_2_group_5193
PDT002120088.1	PDS000220124.11	SAMN40466998	clinical	cd_8_group_5995	cd_4_group_5912	cd_2_group_5193
PDT002625958.1	PDS000220124.11	SAMEA117563070	NULL	cd_8_group_5995	cd_4_group_5912	cd_2_group_5193
PDT002637304.1	PDS000220124.11	SAMEA117562004	NULL	cd_8_group_5995	cd_4_group_5912	cd_2_group_5193
PDT002638028.1	PDS000220124.11	SAMEA117562032	NULL	cd_8_group_5995	cd_4_group_5912	cd_2_group_5193
PDT002638178.1	PDS000220124.11	SAMEA117562000	NULL	cd_8_group_5995	cd_4_group_5912	cd_2_group_5193
PDT002638212.1	PDS000220124.11	SAMEA117562021	NULL	cd_8_group_5995	cd_4_group_5912	cd_2_group_5193
PDT002638229.1	PDS000220124.11	SAMEA117562138	NULL	cd_8_group_5995	cd_4_group_5912	cd_2_group_5193
PDT002638300.1	PDS000220124.11	SAMEA117562410	NULL	cd_8_group_5995	cd_4_group_5912	cd_2_group_5193
PDT002638367.1	PDS000220124.11	SAMEA117562130	NULL	cd_8_group_5995	cd_4_group_5912	cd_2_group_5193
PDT002638371.1	PDS000220124.11	SAMEA117562418	NULL	cd_8_group_5995	cd_4_group_5912	cd_2_group_5193
PDT002638391.1	PDS000220124.11	SAMEA117561984	NULL	cd_8_group_5995	cd_4_group_5912	cd_2_group_5193
PDT002638414.1	PDS000220124.11	SAMEA117562056	NULL	cd_8_group_5995	cd_4_group_5912	cd_2_group_5193
PDT002638462.1	PDS000220124.11	SAMEA117563161	NULL	cd_8_group_5995	cd_4_group_5912	cd_2_group_5193
PDT002638510.1	PDS000220124.11	SAMEA117563324	NULL	cd_8_group_5995	cd_4_group_5912	cd_2_group_5193
PDT002638548.1	PDS000220124.11	SAMEA117563039	NULL	cd_8_group_5995	cd_4_group_5912	cd_2_group_5193
PDT002638550.1	PDS000220124.11	SAMEA117563286	NULL	cd_8_group_5995	cd_4_group_5912	cd_2_group_5193
PDT002638636.1	PDS000220124.11	SAMEA117563126	NULL	cd_8_group_5995	cd_4_group_5912	cd_2_group_5193
PDT002650745.1	PDS000220124.11	SAMEA117562339	NULL	cd_8_group_5995	cd_4_group_5912	cd_2_group_5193
PDT002667694.1	PDS000220124.11	SAMEA117562397	NULL	cd_8_group_5995	cd_4_group_5912	cd_2_group_5193
PDT002667823.1	PDS000220124.11	SAMEA117562054	NULL	cd_8_group_5995	cd_4_group_5912	cd_2_group_5193
PDT002877599.1	PDS000220124.11	SAMEA8746587	clinical	cd_8_group_5995	cd_4_group_5912	cd_2_group_5193
PDT001728980.1	PDS000220124.11	SAMN35036956	clinical	cd_8_group_5995	cd_4_group_5912	cd_2_group_8645
PDT002638335.1	PDS000220124.11	SAMEA117562417	NULL	cd_8_group_5995	cd_4_group_5912	cd_2_group_8645
PDT002638588.1	PDS000220124.11	SAMEA117563313	NULL	cd_8_group_5995	cd_4_group_5912	cd_2_group_8645
PDT002638763.1	PDS000220124.11	SAMEA117563306	NULL	cd_8_group_5995	cd_4_group_5912	cd_2_group_8645
PDT001707314.1	PDS000220124.11	SAMN34403490	clinical	cd_8_group_5995	cd_4_group_9406	-
PDT002638658.1	PDS000220124.11	SAMEA117563089	NULL	cd_8_group_5995	cd_4_group_9406	-
PDT002638640.1	PDS000220124.11	SAMEA117563258	NULL	cd_8_group_5995	cd_4_group_9431	-
PDT002597432.1	PDS000220124.11	SAMN46439207	clinical	cd_8_group_5995	cd_4_group_9431	cd_2_group_13214
PDT002638576.1	PDS000220124.11	SAMEA117563257	NULL	cd_8_group_5995	cd_4_group_9431	cd_2_group_13214
PDT002638365.1	PDS000220124.11	SAMEA117562457	NULL	cd_8_group_5995	cd_4_group_9431	cd_2_group_13542
PDT002638585.1	PDS000220124.11	SAMEA117563326	NULL	cd_8_group_5995	cd_4_group_9431	cd_2_group_13542
PDT002667718.1	PDS000220124.11	SAMEA117562453	NULL	cd_8_group_5995	cd_4_group_9431	cd_2_group_13542
PDT001719162.1	PDS000220124.11	SAMN34585689	clinical	cd_8_group_5995	cd_4_group_9431	cd_2_group_8614
PDT002618797.1	PDS000220124.11	SAMN46755602	clinical	cd_8_group_5995	cd_4_group_9431	cd_2_group_8614
PDT002637346.1	PDS000220124.11	SAMEA117562184	NULL	cd_8_group_5995	cd_4_group_9431	cd_2_group_8614
PDT002638210.1	PDS000220124.11	SAMEA117562411	NULL	cd_8_group_5995	cd_4_group_9431	cd_2_group_8614
PDT002638215.1	PDS000220124.11	SAMEA117562408	NULL	cd_8_group_5995	cd_4_group_9431	cd_2_group_8614
PDT002638245.1	PDS000220124.11	SAMEA117562179	NULL	cd_8_group_5995	cd_4_group_9431	cd_2_group_8614
PDT002638250.1	PDS000220124.11	SAMEA117562266	NULL	cd_8_group_5995	cd_4_group_9431	cd_2_group_8614
PDT002638500.1	PDS000220124.11	SAMEA117563176	NULL	cd_8_group_5995	cd_4_group_9431	cd_2_group_8614
PDT002638521.1	PDS000220124.11	SAMEA117563250	NULL	cd_8_group_5995	cd_4_group_9431	cd_2_group_8614
PDT002638534.1	PDS000220124.11	SAMEA117563208	NULL	cd_8_group_5995	cd_4_group_9431	cd_2_group_8614
PDT002638670.1	PDS000220124.11	SAMEA117563335	NULL	cd_8_group_5995	cd_4_group_9431	cd_2_group_8614
PDT002638724.1	PDS000220124.11	SAMEA117563082	NULL	cd_8_group_5995	cd_4_group_9431	cd_2_group_8614
PDT002638740.1	PDS000220124.11	SAMEA117563332	NULL	cd_8_group_5995	cd_4_group_9431	cd_2_group_8614
PDT002638784.1	PDS000220124.11	SAMEA117563193	NULL	cd_8_group_5995	cd_4_group_9431	cd_2_group_8614
PDT002638790.1	PDS000220124.11	SAMEA117563213	NULL	cd_8_group_5995	cd_4_group_9431	cd_2_group_8614
PDT002650766.1	PDS000220124.11	SAMEA117563515	NULL	cd_8_group_5995	cd_4_group_9431	cd_2_group_8614
PDT002667727.1	PDS000220124.11	SAMEA117562279	NULL	cd_8_group_5995	cd_4_group_9431	cd_2_group_8614
PDT002667824.1	PDS000220124.11	SAMEA117562407	NULL	cd_8_group_5995	cd_4_group_9431	cd_2_group_8614
PDT002667828.1	PDS000220124.11	SAMEA117562269	NULL	cd_8_group_5995	cd_4_group_9431	cd_2_group_8614
PDT002667832.1	PDS000220124.11	SAMEA117562109	NULL	cd_8_group_5995	cd_4_group_9431	cd_2_group_8614
PDT000647959.1	PDS000056335.4	SAMN13624429	environmental/other	cd_8_group_5996	cd_4_group_5915	cd_2_group_5195
PDT000677445.1	PDS000056335.4	SAMN13977563	environmental/other	cd_8_group_5996	cd_4_group_5915	cd_2_group_5195
PDT000682408.1	PDS000056335.4	SAMN14080981	environmental/other	cd_8_group_5996	cd_4_group_5915	cd_2_group_5195
PDT000682777.1	PDS000056335.4	SAMN14085341	environmental/other	cd_8_group_5996	cd_4_group_5915	cd_2_group_5195
PDT000722225.1	PDS000056335.4	SAMN14592060	environmental/other	cd_8_group_5996	cd_4_group_5915	cd_2_group_5195
PDT000647993.1	PDS000053303.11	SAMN13624439	environmental/other	cd_8_group_5997	cd_4_group_5917	-
PDT000705887.1	PDS000053303.11	SAMN14291221	environmental/other	cd_8_group_5997	cd_4_group_5917	-
PDT000648992.1	PDS000238112.18	SAMN13656387	clinical	cd_8_group_5998	cd_4_group_5920	cd_2_group_5198
PDT000668855.1	PDS000238112.18	SAMN13905756	clinical	cd_8_group_5998	cd_4_group_5920	cd_2_group_5198
PDT000649027.1	PDS000077100.4	SAMN13656686	clinical	cd_8_group_5999	-	-
PDT000961539.1	PDS000077100.4	SAMN17914261	clinical	cd_8_group_5999	-	-
PDT001236900.1	PDS000077100.4	SAMN25582471	clinical	cd_8_group_5999	-	-
PDT001241890.1	PDS000077100.4	SAMN25703506	clinical	cd_8_group_5999	-	-
PDT000005944.2	PDS000016643.1	SAMN02435839	NULL	cd_8_group_6	cd_4_group_6	cd_2_group_6
PDT000253647.1	PDS000016643.1	SAMN07312466	clinical	cd_8_group_6	cd_4_group_6	cd_2_group_6
PDT000048238.2	PDS000021579.5	SAMN03288110	clinical	cd_8_group_60	cd_4_group_48	cd_2_group_41
PDT000180977.2	PDS000021579.5	SAMN06248167	clinical	cd_8_group_60	cd_4_group_48	cd_2_group_41
PDT000208214.2	PDS000234428.1	SAMN06915362	environmental/other	cd_8_group_600	-	-
PDT001757268.1	PDS000234428.1	SAMN16689692	clinical	cd_8_group_600	-	-
PDT000121591.2	PDS000234428.1	SAMN04580857	environmental/other	cd_8_group_600	cd_4_group_502	-
PDT001793634.1	PDS000234428.1	SAMN36072248	environmental/other	cd_8_group_600	cd_4_group_502	-
PDT001916871.1	PDS000039558.16	SAMEA114408883	NULL	cd_8_group_6000	-	-
PDT002666233.1	PDS000039558.16	SAMEA117734110	clinical	cd_8_group_6000	-	-
PDT001907151.1	PDS000039558.16	SAMEA114408617	NULL	cd_8_group_6000	cd_4_group_11718	-
PDT002607507.1	PDS000039558.16	SAMN46532788	clinical	cd_8_group_6000	cd_4_group_11718	-
PDT001870289.1	PDS000039558.16	SAMN37220174	clinical	cd_8_group_6000	cd_4_group_11718	cd_2_group_10894
PDT001907146.1	PDS000039558.16	SAMEA114408612	NULL	cd_8_group_6000	cd_4_group_11718	cd_2_group_10894
PDT002591713.1	PDS000039558.16	SAMN46417121	clinical	cd_8_group_6000	cd_4_group_11718	cd_2_group_10894
PDT002593530.1	PDS000039558.16	SAMN46422655	clinical	cd_8_group_6000	cd_4_group_11718	cd_2_group_10894
PDT002593574.1	PDS000039558.16	SAMN46422706	clinical	cd_8_group_6000	cd_4_group_11718	cd_2_group_10894
PDT000649049.1	PDS000039558.16	SAMN13656799	clinical	cd_8_group_6000	cd_4_group_5922	cd_2_group_5200
PDT001750517.1	PDS000039558.16	SAMN15516604	clinical	cd_8_group_6000	cd_4_group_5922	cd_2_group_5200
PDT000649147.1	PDS000039046.36	SAMN13658939	environmental/other	cd_8_group_6001	cd_4_group_5924	-
PDT002455328.1	PDS000039046.36	SAMN44379245	clinical	cd_8_group_6001	cd_4_group_5924	-
PDT002455369.1	PDS000039046.36	SAMN44379235	clinical	cd_8_group_6001	cd_4_group_5924	-
PDT002851067.1	PDS000054691.48	SAMN50212071	clinical	cd_8_group_6002	-	-
PDT002384233.1	PDS000054691.48	SAMEA116043634	NULL	cd_8_group_6002	cd_4_group_13113	cd_2_group_12311
PDT002384245.1	PDS000054691.48	SAMEA116043692	NULL	cd_8_group_6002	cd_4_group_13113	cd_2_group_12311
PDT002384362.1	PDS000054691.48	SAMEA116043471	NULL	cd_8_group_6002	cd_4_group_13113	cd_2_group_12311
PDT002384371.1	PDS000054691.48	SAMEA116043486	NULL	cd_8_group_6002	cd_4_group_13113	cd_2_group_12311
PDT002384380.1	PDS000054691.48	SAMEA116043502	NULL	cd_8_group_6002	cd_4_group_13113	cd_2_group_12311
PDT002384432.1	PDS000054691.48	SAMEA116043598	NULL	cd_8_group_6002	cd_4_group_13113	cd_2_group_12311
PDT002568046.1	PDS000054691.48	SAMN46281797	clinical	cd_8_group_6002	cd_4_group_13113	cd_2_group_12311
PDT002568121.1	PDS000054691.48	SAMN46282337	clinical	cd_8_group_6002	cd_4_group_13113	cd_2_group_12311
PDT002568153.1	PDS000054691.48	SAMN46282012	clinical	cd_8_group_6002	cd_4_group_13113	cd_2_group_12311
PDT002568160.1	PDS000054691.48	SAMN46282015	clinical	cd_8_group_6002	cd_4_group_13113	cd_2_group_12311
PDT002589609.1	PDS000054691.48	SAMN46384591	clinical	cd_8_group_6002	cd_4_group_13113	cd_2_group_12311
PDT002589625.1	PDS000054691.48	SAMN46384704	clinical	cd_8_group_6002	cd_4_group_13113	cd_2_group_12311
PDT002589658.1	PDS000054691.48	SAMN46384762	clinical	cd_8_group_6002	cd_4_group_13113	cd_2_group_12311
PDT002589736.1	PDS000054691.48	SAMN46385097	clinical	cd_8_group_6002	cd_4_group_13113	cd_2_group_12311
PDT002589785.1	PDS000054691.48	SAMN46385865	clinical	cd_8_group_6002	cd_4_group_13113	cd_2_group_12311
PDT002591786.1	PDS000054691.48	SAMN46417649	clinical	cd_8_group_6002	cd_4_group_13113	cd_2_group_12311
PDT002597533.1	PDS000054691.48	SAMN46439437	clinical	cd_8_group_6002	cd_4_group_13113	cd_2_group_12311
PDT002597609.1	PDS000054691.48	SAMN46439600	clinical	cd_8_group_6002	cd_4_group_13113	cd_2_group_12311
PDT002607440.1	PDS000054691.48	SAMN46527447	clinical	cd_8_group_6002	cd_4_group_13113	cd_2_group_12311
PDT002607445.1	PDS000054691.48	SAMN46527453	clinical	cd_8_group_6002	cd_4_group_13113	cd_2_group_12311
PDT002632756.1	PDS000054691.48	SAMN46924220	clinical	cd_8_group_6002	cd_4_group_13113	cd_2_group_12311
PDT002642931.1	PDS000054691.48	SAMN47005955	clinical	cd_8_group_6002	cd_4_group_13113	cd_2_group_12311
PDT002650591.1	PDS000054691.48	SAMN47173580	clinical	cd_8_group_6002	cd_4_group_13113	cd_2_group_12311
PDT002667595.1	PDS000054691.48	SAMN47324029	clinical	cd_8_group_6002	cd_4_group_13113	cd_2_group_12311
PDT002670577.1	PDS000054691.48	SAMN47386880	clinical	cd_8_group_6002	cd_4_group_13113	cd_2_group_12311
PDT002670584.1	PDS000054691.48	SAMN47386915	clinical	cd_8_group_6002	cd_4_group_13113	cd_2_group_12311
PDT002672011.1	PDS000054691.48	SAMEA117810456	NULL	cd_8_group_6002	cd_4_group_13113	cd_2_group_12311
PDT002672014.1	PDS000054691.48	SAMEA117810470	NULL	cd_8_group_6002	cd_4_group_13113	cd_2_group_12311
PDT002672035.1	PDS000054691.48	SAMEA117810554	NULL	cd_8_group_6002	cd_4_group_13113	cd_2_group_12311
PDT002672045.1	PDS000054691.48	SAMEA117810613	NULL	cd_8_group_6002	cd_4_group_13113	cd_2_group_12311
PDT002672046.1	PDS000054691.48	SAMEA117810619	NULL	cd_8_group_6002	cd_4_group_13113	cd_2_group_12311
PDT002672662.1	PDS000054691.48	SAMEA117810427	NULL	cd_8_group_6002	cd_4_group_13113	cd_2_group_12311
PDT002672664.1	PDS000054691.48	SAMEA117810440	NULL	cd_8_group_6002	cd_4_group_13113	cd_2_group_12311
PDT002673936.1	PDS000054691.48	SAMEA117810477	NULL	cd_8_group_6002	cd_4_group_13113	cd_2_group_12311
PDT002680484.1	PDS000054691.48	SAMN47517318	clinical	cd_8_group_6002	cd_4_group_13113	cd_2_group_12311
PDT002680489.1	PDS000054691.48	SAMN47517355	clinical	cd_8_group_6002	cd_4_group_13113	cd_2_group_12311
PDT002680490.1	PDS000054691.48	SAMN47517354	clinical	cd_8_group_6002	cd_4_group_13113	cd_2_group_12311
PDT002717302.1	PDS000054691.48	SAMN47944023	clinical	cd_8_group_6002	cd_4_group_13113	cd_2_group_12311
PDT002732007.1	PDS000054691.48	SAMN48151118	clinical	cd_8_group_6002	cd_4_group_13113	cd_2_group_12311
PDT002747716.1	PDS000054691.48	SAMN48287330	clinical	cd_8_group_6002	cd_4_group_13113	cd_2_group_12311
PDT002747720.1	PDS000054691.48	SAMN48287329	clinical	cd_8_group_6002	cd_4_group_13113	cd_2_group_12311
PDT002759020.1	PDS000054691.48	SAMN48366844	clinical	cd_8_group_6002	cd_4_group_13113	cd_2_group_12311
PDT002786813.1	PDS000054691.48	SAMN48793535	clinical	cd_8_group_6002	cd_4_group_13113	cd_2_group_12311
PDT002786816.1	PDS000054691.48	SAMN48793545	clinical	cd_8_group_6002	cd_4_group_13113	cd_2_group_12311
PDT002851051.1	PDS000054691.48	SAMN50212130	clinical	cd_8_group_6002	cd_4_group_13113	cd_2_group_12311
PDT001893534.1	PDS000054691.48	SAMEA113542594	NULL	cd_8_group_6002	cd_4_group_5925	-
PDT002599628.1	PDS000054691.48	SAMN46492402	clinical	cd_8_group_6002	cd_4_group_5925	-
PDT002786821.1	PDS000054691.48	SAMN48793538	clinical	cd_8_group_6002	cd_4_group_5925	cd_2_group_14051
PDT002791866.1	PDS000054691.48	SAMN48852862	clinical	cd_8_group_6002	cd_4_group_5925	cd_2_group_14051
PDT000649150.1	PDS000054691.48	SAMN13658964	environmental/other	cd_8_group_6002	cd_4_group_5925	cd_2_group_5202
PDT000649160.1	PDS000054691.48	SAMN13658950	environmental/other	cd_8_group_6002	cd_4_group_5925	cd_2_group_5202
PDT001352419.1	PDS000054691.48	SAMN29501197	clinical	cd_8_group_6002	cd_4_group_5925	cd_2_group_5202
PDT001907272.1	PDS000054691.48	SAMEA114408841	NULL	cd_8_group_6002	cd_4_group_5925	cd_2_group_5202
PDT001914570.1	PDS000054691.48	SAMEA114462087	NULL	cd_8_group_6002	cd_4_group_5925	cd_2_group_5202
PDT001914572.1	PDS000054691.48	SAMEA114462095	NULL	cd_8_group_6002	cd_4_group_5925	cd_2_group_5202
PDT001914687.1	PDS000054691.48	SAMEA114462341	NULL	cd_8_group_6002	cd_4_group_5925	cd_2_group_5202
PDT001916807.1	PDS000054691.48	SAMEA114408776	NULL	cd_8_group_6002	cd_4_group_5925	cd_2_group_5202
PDT001916841.1	PDS000054691.48	SAMEA114408850	NULL	cd_8_group_6002	cd_4_group_5925	cd_2_group_5202
PDT001916857.1	PDS000054691.48	SAMEA114408869	NULL	cd_8_group_6002	cd_4_group_5925	cd_2_group_5202
PDT001916867.1	PDS000054691.48	SAMEA114408879	NULL	cd_8_group_6002	cd_4_group_5925	cd_2_group_5202
PDT001916868.1	PDS000054691.48	SAMEA114408880	NULL	cd_8_group_6002	cd_4_group_5925	cd_2_group_5202
PDT001916902.1	PDS000054691.48	SAMEA114408922	NULL	cd_8_group_6002	cd_4_group_5925	cd_2_group_5202
PDT001959730.1	PDS000054691.48	SAMEA114461926	NULL	cd_8_group_6002	cd_4_group_5925	cd_2_group_5202
PDT001959794.1	PDS000054691.48	SAMEA114462217	NULL	cd_8_group_6002	cd_4_group_5925	cd_2_group_5202
PDT001960190.1	PDS000054691.48	SAMEA114461896	NULL	cd_8_group_6002	cd_4_group_5925	cd_2_group_5202
PDT001960196.1	PDS000054691.48	SAMEA114461918	NULL	cd_8_group_6002	cd_4_group_5925	cd_2_group_5202
PDT001960229.1	PDS000054691.48	SAMEA114462023	NULL	cd_8_group_6002	cd_4_group_5925	cd_2_group_5202
PDT001960319.1	PDS000054691.48	SAMEA114462342	NULL	cd_8_group_6002	cd_4_group_5925	cd_2_group_5202
PDT001974022.1	PDS000054691.48	SAMEA114462033	NULL	cd_8_group_6002	cd_4_group_5925	cd_2_group_5202
PDT002000323.1	PDS000054691.48	SAMEA114634154	NULL	cd_8_group_6002	cd_4_group_5925	cd_2_group_5202
PDT002277595.1	PDS000054691.48	SAMEA114571836	NULL	cd_8_group_6002	cd_4_group_5925	cd_2_group_5202
PDT002477921.1	PDS000054691.48	SAMN37598485	environmental/other	cd_8_group_6002	cd_4_group_5925	cd_2_group_5202
PDT002477932.1	PDS000054691.48	SAMN37598484	environmental/other	cd_8_group_6002	cd_4_group_5925	cd_2_group_5202
PDT002477943.1	PDS000054691.48	SAMN37598483	environmental/other	cd_8_group_6002	cd_4_group_5925	cd_2_group_5202
PDT002477976.1	PDS000054691.48	SAMN37598480	environmental/other	cd_8_group_6002	cd_4_group_5925	cd_2_group_5202
PDT002477995.1	PDS000054691.48	SAMN37598579	environmental/other	cd_8_group_6002	cd_4_group_5925	cd_2_group_5202
PDT002477996.1	PDS000054691.48	SAMN37598578	environmental/other	cd_8_group_6002	cd_4_group_5925	cd_2_group_5202
PDT002477997.1	PDS000054691.48	SAMN37598577	environmental/other	cd_8_group_6002	cd_4_group_5925	cd_2_group_5202
PDT002477999.1	PDS000054691.48	SAMN37598576	environmental/other	cd_8_group_6002	cd_4_group_5925	cd_2_group_5202
PDT002478000.1	PDS000054691.48	SAMN37598575	environmental/other	cd_8_group_6002	cd_4_group_5925	cd_2_group_5202
PDT002478001.1	PDS000054691.48	SAMN37598574	environmental/other	cd_8_group_6002	cd_4_group_5925	cd_2_group_5202
PDT002478002.1	PDS000054691.48	SAMN37598573	environmental/other	cd_8_group_6002	cd_4_group_5925	cd_2_group_5202
PDT002567082.1	PDS000054691.48	SAMN46267067	clinical	cd_8_group_6002	cd_4_group_5925	cd_2_group_5202
PDT002567199.1	PDS000054691.48	SAMN46268134	clinical	cd_8_group_6002	cd_4_group_5925	cd_2_group_5202
PDT002567252.1	PDS000054691.48	SAMN46268300	clinical	cd_8_group_6002	cd_4_group_5925	cd_2_group_5202
PDT002567343.1	PDS000054691.48	SAMN46268441	clinical	cd_8_group_6002	cd_4_group_5925	cd_2_group_5202
PDT002567384.1	PDS000054691.48	SAMN46268483	clinical	cd_8_group_6002	cd_4_group_5925	cd_2_group_5202
PDT002568127.1	PDS000054691.48	SAMN46282392	clinical	cd_8_group_6002	cd_4_group_5925	cd_2_group_5202
PDT002583424.1	PDS000054691.48	SAMN46302478	clinical	cd_8_group_6002	cd_4_group_5925	cd_2_group_5202
PDT002583466.1	PDS000054691.48	SAMN46302536	clinical	cd_8_group_6002	cd_4_group_5925	cd_2_group_5202
PDT002583490.1	PDS000054691.48	SAMN46302556	clinical	cd_8_group_6002	cd_4_group_5925	cd_2_group_5202
PDT002583495.1	PDS000054691.48	SAMN46302928	clinical	cd_8_group_6002	cd_4_group_5925	cd_2_group_5202
PDT002583545.1	PDS000054691.48	SAMN46303017	clinical	cd_8_group_6002	cd_4_group_5925	cd_2_group_5202
PDT002585004.1	PDS000054691.48	SAMN46307065	clinical	cd_8_group_6002	cd_4_group_5925	cd_2_group_5202
PDT002585088.1	PDS000054691.48	SAMN46307178	clinical	cd_8_group_6002	cd_4_group_5925	cd_2_group_5202
PDT002585114.1	PDS000054691.48	SAMN46307218	clinical	cd_8_group_6002	cd_4_group_5925	cd_2_group_5202
PDT002585127.1	PDS000054691.48	SAMN46307225	clinical	cd_8_group_6002	cd_4_group_5925	cd_2_group_5202
PDT002586933.1	PDS000054691.48	SAMN46318251	clinical	cd_8_group_6002	cd_4_group_5925	cd_2_group_5202
PDT002586950.1	PDS000054691.48	SAMN46318274	clinical	cd_8_group_6002	cd_4_group_5925	cd_2_group_5202
PDT002586958.1	PDS000054691.48	SAMN46318697	clinical	cd_8_group_6002	cd_4_group_5925	cd_2_group_5202
PDT002587845.1	PDS000054691.48	SAMN46348257	clinical	cd_8_group_6002	cd_4_group_5925	cd_2_group_5202
PDT002588784.1	PDS000054691.48	SAMN46369762	clinical	cd_8_group_6002	cd_4_group_5925	cd_2_group_5202
PDT002589881.1	PDS000054691.48	SAMN46388509	clinical	cd_8_group_6002	cd_4_group_5925	cd_2_group_5202
PDT002589941.1	PDS000054691.48	SAMN46388978	clinical	cd_8_group_6002	cd_4_group_5925	cd_2_group_5202
PDT002590949.1	PDS000054691.48	SAMN46407579	clinical	cd_8_group_6002	cd_4_group_5925	cd_2_group_5202
PDT002590953.1	PDS000054691.48	SAMN46407590	clinical	cd_8_group_6002	cd_4_group_5925	cd_2_group_5202
PDT002591091.1	PDS000054691.48	SAMN46407826	clinical	cd_8_group_6002	cd_4_group_5925	cd_2_group_5202
PDT002591452.1	PDS000054691.48	SAMN46416850	clinical	cd_8_group_6002	cd_4_group_5925	cd_2_group_5202
PDT002591456.1	PDS000054691.48	SAMN46416861	clinical	cd_8_group_6002	cd_4_group_5925	cd_2_group_5202
PDT002591508.1	PDS000054691.48	SAMN46416916	clinical	cd_8_group_6002	cd_4_group_5925	cd_2_group_5202
PDT002591512.1	PDS000054691.48	SAMN46416901	clinical	cd_8_group_6002	cd_4_group_5925	cd_2_group_5202
PDT002591659.1	PDS000054691.48	SAMN46417039	clinical	cd_8_group_6002	cd_4_group_5925	cd_2_group_5202
PDT002591766.1	PDS000054691.48	SAMN46417549	clinical	cd_8_group_6002	cd_4_group_5925	cd_2_group_5202
PDT002591831.1	PDS000054691.48	SAMN46417713	clinical	cd_8_group_6002	cd_4_group_5925	cd_2_group_5202
PDT002591833.1	PDS000054691.48	SAMN46417717	clinical	cd_8_group_6002	cd_4_group_5925	cd_2_group_5202
PDT002595579.1	PDS000054691.48	SAMN46430941	clinical	cd_8_group_6002	cd_4_group_5925	cd_2_group_5202
PDT002595718.1	PDS000054691.48	SAMN46431278	clinical	cd_8_group_6002	cd_4_group_5925	cd_2_group_5202
PDT002595733.1	PDS000054691.48	SAMN46431307	clinical	cd_8_group_6002	cd_4_group_5925	cd_2_group_5202
PDT002595795.1	PDS000054691.48	SAMN46431893	clinical	cd_8_group_6002	cd_4_group_5925	cd_2_group_5202
PDT002595817.1	PDS000054691.48	SAMN46431927	clinical	cd_8_group_6002	cd_4_group_5925	cd_2_group_5202
PDT002595831.1	PDS000054691.48	SAMN46431975	clinical	cd_8_group_6002	cd_4_group_5925	cd_2_group_5202
PDT002595868.1	PDS000054691.48	SAMN46432064	clinical	cd_8_group_6002	cd_4_group_5925	cd_2_group_5202
PDT002597404.1	PDS000054691.48	SAMN46439146	clinical	cd_8_group_6002	cd_4_group_5925	cd_2_group_5202
PDT002597660.1	PDS000054691.48	SAMN46439676	clinical	cd_8_group_6002	cd_4_group_5925	cd_2_group_5202
PDT002597707.1	PDS000054691.48	SAMN46439766	clinical	cd_8_group_6002	cd_4_group_5925	cd_2_group_5202
PDT002597742.1	PDS000054691.48	SAMN46439825	clinical	cd_8_group_6002	cd_4_group_5925	cd_2_group_5202
PDT002598610.1	PDS000054691.48	SAMN46478495	clinical	cd_8_group_6002	cd_4_group_5925	cd_2_group_5202
PDT002598679.1	PDS000054691.48	SAMN46478705	clinical	cd_8_group_6002	cd_4_group_5925	cd_2_group_5202
PDT002599593.1	PDS000054691.48	SAMN46492240	clinical	cd_8_group_6002	cd_4_group_5925	cd_2_group_5202
PDT002601147.1	PDS000054691.48	SAMN46506363	clinical	cd_8_group_6002	cd_4_group_5925	cd_2_group_5202
PDT002601156.1	PDS000054691.48	SAMN46506391	clinical	cd_8_group_6002	cd_4_group_5925	cd_2_group_5202
PDT002601331.1	PDS000054691.48	SAMN46506307	clinical	cd_8_group_6002	cd_4_group_5925	cd_2_group_5202
PDT002603052.1	PDS000054691.48	SAMN46512984	clinical	cd_8_group_6002	cd_4_group_5925	cd_2_group_5202
PDT002603099.1	PDS000054691.48	SAMN46513022	clinical	cd_8_group_6002	cd_4_group_5925	cd_2_group_5202
PDT002603131.1	PDS000054691.48	SAMN46513053	clinical	cd_8_group_6002	cd_4_group_5925	cd_2_group_5202
PDT002603187.1	PDS000054691.48	SAMN46513111	clinical	cd_8_group_6002	cd_4_group_5925	cd_2_group_5202
PDT002604599.1	PDS000054691.48	SAMN46522219	clinical	cd_8_group_6002	cd_4_group_5925	cd_2_group_5202
PDT002604618.1	PDS000054691.48	SAMN46522236	clinical	cd_8_group_6002	cd_4_group_5925	cd_2_group_5202
PDT002604703.1	PDS000054691.48	SAMN46522340	clinical	cd_8_group_6002	cd_4_group_5925	cd_2_group_5202
PDT002604707.1	PDS000054691.48	SAMN46522348	clinical	cd_8_group_6002	cd_4_group_5925	cd_2_group_5202
PDT002604761.1	PDS000054691.48	SAMN46522450	clinical	cd_8_group_6002	cd_4_group_5925	cd_2_group_5202
PDT002607550.1	PDS000054691.48	SAMN46532915	clinical	cd_8_group_6002	cd_4_group_5925	cd_2_group_5202
PDT002607586.1	PDS000054691.48	SAMN46533278	clinical	cd_8_group_6002	cd_4_group_5925	cd_2_group_5202
PDT002607619.1	PDS000054691.48	SAMN46533378	clinical	cd_8_group_6002	cd_4_group_5925	cd_2_group_5202
PDT002607817.1	PDS000054691.48	SAMN46533995	clinical	cd_8_group_6002	cd_4_group_5925	cd_2_group_5202
PDT002608945.1	PDS000054691.48	SAMN46547022	clinical	cd_8_group_6002	cd_4_group_5925	cd_2_group_5202
PDT002609041.1	PDS000054691.48	SAMN46547174	clinical	cd_8_group_6002	cd_4_group_5925	cd_2_group_5202
PDT002609159.1	PDS000054691.48	SAMN46547470	clinical	cd_8_group_6002	cd_4_group_5925	cd_2_group_5202
PDT002609209.1	PDS000054691.48	SAMN46547594	clinical	cd_8_group_6002	cd_4_group_5925	cd_2_group_5202
PDT002609312.1	PDS000054691.48	SAMN46547883	clinical	cd_8_group_6002	cd_4_group_5925	cd_2_group_5202
PDT002609334.1	PDS000054691.48	SAMN46547918	clinical	cd_8_group_6002	cd_4_group_5925	cd_2_group_5202
PDT002611183.1	PDS000054691.48	SAMN46577461	clinical	cd_8_group_6002	cd_4_group_5925	cd_2_group_5202
PDT002611186.1	PDS000054691.48	SAMN46578475	clinical	cd_8_group_6002	cd_4_group_5925	cd_2_group_5202
PDT002611273.1	PDS000054691.48	SAMN46581236	clinical	cd_8_group_6002	cd_4_group_5925	cd_2_group_5202
PDT002611328.1	PDS000054691.48	SAMN46582660	clinical	cd_8_group_6002	cd_4_group_5925	cd_2_group_5202
PDT002611379.1	PDS000054691.48	SAMN46584403	clinical	cd_8_group_6002	cd_4_group_5925	cd_2_group_5202
PDT002611382.1	PDS000054691.48	SAMN46584400	clinical	cd_8_group_6002	cd_4_group_5925	cd_2_group_5202
PDT002611385.1	PDS000054691.48	SAMN46584402	clinical	cd_8_group_6002	cd_4_group_5925	cd_2_group_5202
PDT002611386.1	PDS000054691.48	SAMN46584401	clinical	cd_8_group_6002	cd_4_group_5925	cd_2_group_5202
PDT002611417.1	PDS000054691.48	SAMN46584432	clinical	cd_8_group_6002	cd_4_group_5925	cd_2_group_5202
PDT002611419.1	PDS000054691.48	SAMN46584429	clinical	cd_8_group_6002	cd_4_group_5925	cd_2_group_5202
PDT002611460.1	PDS000054691.48	SAMN46585716	clinical	cd_8_group_6002	cd_4_group_5925	cd_2_group_5202
PDT002612424.1	PDS000054691.48	SAMN46712198	clinical	cd_8_group_6002	cd_4_group_5925	cd_2_group_5202
PDT002612444.1	PDS000054691.48	SAMN46712223	clinical	cd_8_group_6002	cd_4_group_5925	cd_2_group_5202
PDT002612481.1	PDS000054691.48	SAMN46712268	clinical	cd_8_group_6002	cd_4_group_5925	cd_2_group_5202
PDT002612499.1	PDS000054691.48	SAMN46712251	clinical	cd_8_group_6002	cd_4_group_5925	cd_2_group_5202
PDT002612570.1	PDS000054691.48	SAMN46712551	clinical	cd_8_group_6002	cd_4_group_5925	cd_2_group_5202
PDT002612638.1	PDS000054691.48	SAMN46712702	clinical	cd_8_group_6002	cd_4_group_5925	cd_2_group_5202
PDT002612736.1	PDS000054691.48	SAMN46713566	clinical	cd_8_group_6002	cd_4_group_5925	cd_2_group_5202
PDT002612738.1	PDS000054691.48	SAMN46713571	clinical	cd_8_group_6002	cd_4_group_5925	cd_2_group_5202
PDT002614805.1	PDS000054691.48	SAMN46723889	clinical	cd_8_group_6002	cd_4_group_5925	cd_2_group_5202
PDT002616103.1	PDS000054691.48	SAMN46736605	clinical	cd_8_group_6002	cd_4_group_5925	cd_2_group_5202
PDT002616140.1	PDS000054691.48	SAMN46736650	clinical	cd_8_group_6002	cd_4_group_5925	cd_2_group_5202
PDT002616251.1	PDS000054691.48	SAMN46736773	clinical	cd_8_group_6002	cd_4_group_5925	cd_2_group_5202
PDT002616375.1	PDS000054691.48	SAMN46736963	clinical	cd_8_group_6002	cd_4_group_5925	cd_2_group_5202
PDT002616379.1	PDS000054691.48	SAMN46736993	clinical	cd_8_group_6002	cd_4_group_5925	cd_2_group_5202
PDT002616390.1	PDS000054691.48	SAMN46737000	clinical	cd_8_group_6002	cd_4_group_5925	cd_2_group_5202
PDT002616394.1	PDS000054691.48	SAMN46736997	clinical	cd_8_group_6002	cd_4_group_5925	cd_2_group_5202
PDT002616444.1	PDS000054691.48	SAMN46737073	environmental/other	cd_8_group_6002	cd_4_group_5925	cd_2_group_5202
PDT002616462.1	PDS000054691.48	SAMN46737109	clinical	cd_8_group_6002	cd_4_group_5925	cd_2_group_5202
PDT002618030.1	PDS000054691.48	SAMN46743857	clinical	cd_8_group_6002	cd_4_group_5925	cd_2_group_5202
PDT002618124.1	PDS000054691.48	SAMN46744314	clinical	cd_8_group_6002	cd_4_group_5925	cd_2_group_5202
PDT002618155.1	PDS000054691.48	SAMN46745284	clinical	cd_8_group_6002	cd_4_group_5925	cd_2_group_5202
PDT002618180.1	PDS000054691.48	SAMN46745360	clinical	cd_8_group_6002	cd_4_group_5925	cd_2_group_5202
PDT002618225.1	PDS000054691.48	SAMN46745436	clinical	cd_8_group_6002	cd_4_group_5925	cd_2_group_5202
PDT002618291.1	PDS000054691.48	SAMN46745867	clinical	cd_8_group_6002	cd_4_group_5925	cd_2_group_5202
PDT000649219.1	PDS000021353.65	SAMN13662540	clinical	cd_8_group_6003	cd_4_group_5927	-
PDT001041984.1	PDS000021353.65	SAMN19243062	clinical	cd_8_group_6003	cd_4_group_5927	-
PDT000993106.1	PDS000021353.65	SAMN18527859	clinical	cd_8_group_6003	cd_4_group_7050	-
PDT001115184.1	PDS000021353.65	SAMN20931655	clinical	cd_8_group_6003	cd_4_group_7050	-
PDT001141494.1	PDS000021353.65	SAMN21856719	environmental/other	cd_8_group_6003	cd_4_group_7050	-
PDT001205421.1	PDS000021353.65	SAMN24171326	environmental/other	cd_8_group_6003	cd_4_group_7050	-
PDT000649241.1	PDS000079735.1	SAMN13662502	clinical	cd_8_group_6004	-	-
PDT000943107.1	PDS000079735.1	SAMN17616005	clinical	cd_8_group_6004	-	-
PDT001468411.1	PDS000059160.22	SAMN31467799	environmental/other	cd_8_group_6005	-	-
PDT000649471.1	PDS000059160.22	SAMN13671877	environmental/other	cd_8_group_6005	cd_4_group_5928	-
PDT000692270.1	PDS000059160.22	SAMN14247535	clinical	cd_8_group_6005	cd_4_group_5928	-
PDT000649484.1	PDS000002960.127	SAMN13672006	clinical	cd_8_group_6006	-	-
PDT002685912.1	PDS000002960.127	SAMEA115677770	NULL	cd_8_group_6006	-	-
PDT000901283.1	PDS000037228.31	SAMN16963839	clinical	cd_8_group_6007	-	-
PDT000649499.1	PDS000037228.31	SAMN13672035	clinical	cd_8_group_6007	cd_4_group_5929	cd_2_group_5210
PDT000660083.1	PDS000037228.31	SAMN13832024	environmental/other	cd_8_group_6007	cd_4_group_5929	cd_2_group_5210
PDT000649500.1	PDS000010659.301	SAMN13672030	clinical	cd_8_group_6008	-	-
PDT000862757.1	PDS000010659.301	SAMN16451789	environmental/other	cd_8_group_6008	-	-
PDT001130278.1	PDS000010659.301	SAMN21434817	environmental/other	cd_8_group_6008	-	-
PDT001168661.1	PDS000010659.301	SAMN22875889	environmental/other	cd_8_group_6008	-	-
PDT001347219.1	PDS000010659.301	SAMN29357739	clinical	cd_8_group_6008	-	-
PDT001363743.1	PDS000010659.301	SAMN29798613	environmental/other	cd_8_group_6008	cd_4_group_8612	cd_2_group_7761
PDT001597224.1	PDS000010659.301	SAMN32962341	environmental/other	cd_8_group_6008	cd_4_group_8612	cd_2_group_7761
PDT000649503.1	PDS000021035.161	SAMN13672033	clinical	cd_8_group_6009	cd_4_group_5930	cd_2_group_5211
PDT000649660.1	PDS000021035.161	SAMN13656741	environmental/other	cd_8_group_6009	cd_4_group_5930	cd_2_group_5211
PDT000121597.2	PDS000021153.99	SAMN04580864	environmental/other	cd_8_group_601	-	-
PDT000199870.2	PDS000021153.99	SAMN06661293	environmental/other	cd_8_group_601	-	-
PDT000262582.2	PDS000021153.99	SAMN08000901	environmental/other	cd_8_group_601	-	-
PDT000384535.1	PDS000021153.99	SAMN10129954	environmental/other	cd_8_group_601	-	-
PDT000458825.1	PDS000021153.99	SAMN10871272	environmental/other	cd_8_group_601	-	-
PDT000465062.1	PDS000021153.99	SAMN10908192	clinical	cd_8_group_601	-	-
PDT000580747.1	PDS000021153.99	SAMN12698434	environmental/other	cd_8_group_601	-	-
PDT000259559.2	PDS000021153.99	SAMN07946644	clinical	cd_8_group_601	cd_4_group_1785	cd_2_group_1443
PDT000329891.1	PDS000021153.99	SAMN09429035	clinical	cd_8_group_601	cd_4_group_1785	cd_2_group_1443
PDT000382633.1	PDS000021153.99	SAMN10102134	environmental/other	cd_8_group_601	cd_4_group_1785	cd_2_group_1443
PDT000389449.1	PDS000021153.99	SAMN10221722	clinical	cd_8_group_601	cd_4_group_1785	cd_2_group_1443
PDT000494627.1	PDS000021153.99	SAMN11482092	environmental/other	cd_8_group_601	cd_4_group_1785	cd_2_group_1443
PDT000533315.1	PDS000021153.99	SAMN12151520	environmental/other	cd_8_group_601	cd_4_group_1785	cd_2_group_1443
PDT000503633.1	PDS000021153.99	SAMN11784694	environmental/other	cd_8_group_601	cd_4_group_3855	-
PDT000579152.1	PDS000021153.99	SAMN12684549	environmental/other	cd_8_group_601	cd_4_group_3855	-
PDT000519217.1	PDS000021153.99	SAMN12000159	environmental/other	cd_8_group_601	cd_4_group_576	-
PDT000387156.1	PDS000021153.99	SAMN10148485	environmental/other	cd_8_group_601	cd_4_group_576	cd_2_group_2377
PDT000518009.1	PDS000021153.99	SAMN11958857	environmental/other	cd_8_group_601	cd_4_group_576	cd_2_group_2377
PDT000551859.1	PDS000021153.99	SAMN12401980	environmental/other	cd_8_group_601	cd_4_group_576	cd_2_group_2377
PDT000601001.1	PDS000021153.99	SAMN12915701	environmental/other	cd_8_group_601	cd_4_group_576	cd_2_group_2377
PDT000655294.1	PDS000021153.99	SAMN13738932	environmental/other	cd_8_group_601	cd_4_group_576	cd_2_group_2377
PDT000671565.1	PDS000021153.99	SAMN13930220	environmental/other	cd_8_group_601	cd_4_group_576	cd_2_group_2377
PDT000677451.1	PDS000021153.99	SAMN13977556	environmental/other	cd_8_group_601	cd_4_group_576	cd_2_group_2377
PDT000677664.1	PDS000021153.99	SAMN13977802	environmental/other	cd_8_group_601	cd_4_group_576	cd_2_group_2377
PDT000712594.1	PDS000021153.99	SAMN14430555	environmental/other	cd_8_group_601	cd_4_group_576	cd_2_group_2377
PDT000764743.1	PDS000021153.99	SAMN15226649	environmental/other	cd_8_group_601	cd_4_group_576	cd_2_group_2377
PDT000134770.2	PDS000021153.99	SAMN05275355	clinical	cd_8_group_601	cd_4_group_576	cd_2_group_465
PDT000459261.1	PDS000021153.99	SAMN10874037	clinical	cd_8_group_601	cd_4_group_576	cd_2_group_465
PDT000193617.2	PDS000021153.99	SAMN06602834	environmental/other	cd_8_group_601	cd_4_group_576	cd_2_group_974
PDT000303649.2	PDS000021153.99	SAMN08873576	environmental/other	cd_8_group_601	cd_4_group_576	cd_2_group_974
PDT000384891.1	PDS000021153.99	SAMN10129873	environmental/other	cd_8_group_601	cd_4_group_576	cd_2_group_974
PDT001151498.1	PDS000021153.99	SAMN22314588	environmental/other	cd_8_group_601	cd_4_group_576	cd_2_group_974
PDT001251872.1	PDS000021153.99	SAMN25999265	environmental/other	cd_8_group_601	cd_4_group_576	cd_2_group_974
PDT001279171.1	PDS000021153.99	SAMN27279447	environmental/other	cd_8_group_601	cd_4_group_576	cd_2_group_974
PDT000829969.1	PDS000021153.99	SAMN16063440	environmental/other	cd_8_group_601	cd_4_group_6278	-
PDT000942238.1	PDS000021153.99	SAMN17578500	environmental/other	cd_8_group_601	cd_4_group_6278	-
PDT001119911.1	PDS000021153.99	SAMN21139032	environmental/other	cd_8_group_601	cd_4_group_6278	-
PDT001136429.1	PDS000021153.99	SAMN21572740	environmental/other	cd_8_group_601	cd_4_group_6278	-
PDT000730804.1	PDS000021153.99	SAMN14815083	environmental/other	cd_8_group_601	cd_4_group_6278	cd_2_group_5549
PDT000913389.1	PDS000021153.99	SAMN17079945	environmental/other	cd_8_group_601	cd_4_group_6278	cd_2_group_5549
PDT000917272.1	PDS000021153.99	SAMN17113302	environmental/other	cd_8_group_601	cd_4_group_6278	cd_2_group_5549
PDT000649528.1	PDS000022904.197	SAMN13671896	environmental/other	cd_8_group_6010	-	-
PDT000766633.1	PDS000022904.197	SAMN15239032	clinical	cd_8_group_6010	-	-
PDT000649656.1	PDS000065351.1	SAMN13656743	environmental/other	cd_8_group_6011	cd_4_group_5932	-
PDT000784445.1	PDS000065351.1	SAMN15377849	environmental/other	cd_8_group_6011	cd_4_group_5932	-
PDT000649712.1	PDS000096954.2	SAMN13656954	clinical	cd_8_group_6012	cd_4_group_5934	-
PDT001145485.1	PDS000096954.2	SAMN20084059	environmental/other	cd_8_group_6012	cd_4_group_5934	cd_2_group_6968
PDT001751910.1	PDS000096954.2	SAMN16479079	clinical	cd_8_group_6012	cd_4_group_5934	cd_2_group_6968
PDT000649894.1	PDS000036890.12	SAMN13675832	clinical	cd_8_group_6013	-	-
PDT000679451.1	PDS000036890.12	SAMN14052652	clinical	cd_8_group_6013	cd_4_group_6033	cd_2_group_5312
PDT000682899.1	PDS000036890.12	SAMN14088044	clinical	cd_8_group_6013	cd_4_group_6033	cd_2_group_5312
PDT000650306.1	PDS000021212.2	SAMN13682824	environmental/other	cd_8_group_6014	cd_4_group_5938	cd_2_group_5214
PDT000650308.1	PDS000021212.2	SAMN13682829	environmental/other	cd_8_group_6014	cd_4_group_5938	cd_2_group_5214
PDT000650309.1	PDS000021212.2	SAMN13682833	environmental/other	cd_8_group_6014	cd_4_group_5938	cd_2_group_5214
PDT000650355.1	PDS000055851.36	SAMN13683113	clinical	cd_8_group_6015	cd_4_group_5939	-
PDT000669486.1	PDS000055851.36	SAMN13920438	environmental/other	cd_8_group_6015	cd_4_group_5939	-
PDT000669491.1	PDS000055851.36	SAMN13920456	environmental/other	cd_8_group_6015	cd_4_group_5939	-
PDT000651472.1	PDS000022904.197	SAMN13699027	clinical	cd_8_group_6016	cd_4_group_5940	-
PDT000654094.1	PDS000022904.197	SAMN13717820	clinical	cd_8_group_6016	cd_4_group_5940	-
PDT000651726.1	PDS000105168.36	SAMN13700066	environmental/other	cd_8_group_6017	-	-
PDT001662270.1	PDS000105168.36	SAMN33749586	clinical	cd_8_group_6017	-	-
PDT000651934.1	PDS000022400.24	SAMN13703419	environmental/other	cd_8_group_6018	cd_4_group_5941	cd_2_group_5217
PDT000655790.2	PDS000022400.24	SAMN13747103	environmental/other	cd_8_group_6018	cd_4_group_5941	cd_2_group_5217
PDT001278897.1	PDS000056374.46	SAMN27156359	environmental/other	cd_8_group_6019	-	-
PDT002018137.1	PDS000056374.46	SAMN38672027	environmental/other	cd_8_group_6019	-	-
PDT002018284.1	PDS000056374.46	SAMN38672128	environmental/other	cd_8_group_6019	-	-
PDT002058227.1	PDS000056374.46	SAMN39486448	environmental/other	cd_8_group_6019	-	-
PDT002091845.1	PDS000056374.46	SAMN40201399	environmental/other	cd_8_group_6019	-	-
PDT002226712.1	PDS000056374.46	SAMN42016739	environmental/other	cd_8_group_6019	-	-
PDT000652022.1	PDS000056374.46	SAMN13703392	environmental/other	cd_8_group_6019	cd_4_group_5942	-
PDT000676971.1	PDS000056374.46	SAMN13973209	environmental/other	cd_8_group_6019	cd_4_group_5942	-
PDT001967190.1	PDS000056374.46	SAMN38094110	environmental/other	cd_8_group_6019	cd_4_group_5942	-
PDT002018129.1	PDS000056374.46	SAMN38672029	environmental/other	cd_8_group_6019	cd_4_group_5942	-
PDT002018286.1	PDS000056374.46	SAMN38672126	environmental/other	cd_8_group_6019	cd_4_group_5942	-
PDT002564007.1	PDS000056374.46	SAMN46106346	environmental/other	cd_8_group_6019	cd_4_group_5942	-
PDT000733315.1	PDS000056374.46	SAMN14847976	clinical	cd_8_group_6019	cd_4_group_5942	cd_2_group_5555
PDT000785987.1	PDS000056374.46	SAMN15510105	environmental/other	cd_8_group_6019	cd_4_group_5942	cd_2_group_5555
PDT000843489.1	PDS000056374.46	SAMN16231156	environmental/other	cd_8_group_6019	cd_4_group_5942	cd_2_group_5555
PDT000884863.1	PDS000056374.46	SAMN16710106	environmental/other	cd_8_group_6019	cd_4_group_5942	cd_2_group_5555
PDT000906458.1	PDS000056374.46	SAMN17035354	environmental/other	cd_8_group_6019	cd_4_group_5942	cd_2_group_5555
PDT000917407.1	PDS000056374.46	SAMN17116304	environmental/other	cd_8_group_6019	cd_4_group_5942	cd_2_group_5555
PDT000917645.1	PDS000056374.46	SAMN17080098	clinical	cd_8_group_6019	cd_4_group_5942	cd_2_group_5555
PDT001001002.1	PDS000056374.46	SAMN18636356	clinical	cd_8_group_6019	cd_4_group_5942	cd_2_group_5555
PDT001012026.1	PDS000056374.46	SAMN18840941	clinical	cd_8_group_6019	cd_4_group_5942	cd_2_group_5555
PDT001023105.1	PDS000056374.46	SAMN19094162	environmental/other	cd_8_group_6019	cd_4_group_5942	cd_2_group_5555
PDT001065323.1	PDS000056374.46	SAMN19642246	environmental/other	cd_8_group_6019	cd_4_group_5942	cd_2_group_5555
PDT001177786.1	PDS000056374.46	SAMN23274972	environmental/other	cd_8_group_6019	cd_4_group_5942	cd_2_group_5555
PDT001311014.1	PDS000056374.46	SAMN28527304	clinical	cd_8_group_6019	cd_4_group_5942	cd_2_group_5555
PDT002018113.1	PDS000056374.46	SAMN38672073	environmental/other	cd_8_group_6019	cd_4_group_5942	cd_2_group_5555
PDT002018244.1	PDS000056374.46	SAMN38672012	environmental/other	cd_8_group_6019	cd_4_group_5942	cd_2_group_5555
PDT002018255.1	PDS000056374.46	SAMN38672011	environmental/other	cd_8_group_6019	cd_4_group_5942	cd_2_group_5555
PDT000917229.1	PDS000056374.46	SAMN17113289	environmental/other	cd_8_group_6019	cd_4_group_5942	cd_2_group_6079
PDT002018130.1	PDS000056374.46	SAMN38672028	environmental/other	cd_8_group_6019	cd_4_group_5942	cd_2_group_6079
PDT001923984.1	PDS000056374.46	SAMN37753974	environmental/other	cd_8_group_6019	cd_4_group_8807	-
PDT001966492.1	PDS000056374.46	SAMN38088565	environmental/other	cd_8_group_6019	cd_4_group_8807	-
PDT001419688.1	PDS000056374.46	SAMN30888548	environmental/other	cd_8_group_6019	cd_4_group_8807	cd_2_group_7964
PDT001791448.1	PDS000056374.46	SAMN35998341	environmental/other	cd_8_group_6019	cd_4_group_8807	cd_2_group_7964
PDT002064451.1	PDS000056374.46	SAMN39617926	environmental/other	cd_8_group_6019	cd_4_group_8807	cd_2_group_7964
PDT002137625.1	PDS000056374.46	SAMN40947099	environmental/other	cd_8_group_6019	cd_4_group_8807	cd_2_group_7964
PDT002138588.1	PDS000056374.46	SAMN40973685	environmental/other	cd_8_group_6019	cd_4_group_8807	cd_2_group_7964
PDT002184075.1	PDS000056374.46	SAMN41620003	environmental/other	cd_8_group_6019	cd_4_group_8807	cd_2_group_7964
PDT002237633.1	PDS000056374.46	SAMN42207524	environmental/other	cd_8_group_6019	cd_4_group_8807	cd_2_group_7964
PDT002299958.1	PDS000056374.46	SAMN43044505	environmental/other	cd_8_group_6019	cd_4_group_8807	cd_2_group_7964
PDT001835091.1	PDS000056374.46	SAMN36770345	environmental/other	cd_8_group_6019	cd_4_group_9270	-
PDT002025958.1	PDS000056374.46	SAMN38790381	environmental/other	cd_8_group_6019	cd_4_group_9270	-
PDT002225410.1	PDS000056374.46	SAMN42016738	environmental/other	cd_8_group_6019	cd_4_group_9270	-
PDT002361854.1	PDS000056374.46	SAMN43484620	environmental/other	cd_8_group_6019	cd_4_group_9270	-
PDT002557910.1	PDS000056374.46	SAMN46106755	environmental/other	cd_8_group_6019	cd_4_group_9270	cd_2_group_12638
PDT002676807.1	PDS000056374.46	SAMN47467889	environmental/other	cd_8_group_6019	cd_4_group_9270	cd_2_group_12638
PDT002879335.1	PDS000056374.46	SAMN50560610	environmental/other	cd_8_group_6019	cd_4_group_9270	cd_2_group_12638
PDT001651261.1	PDS000056374.46	SAMN33578600	environmental/other	cd_8_group_6019	cd_4_group_9270	cd_2_group_8435
PDT001708686.1	PDS000056374.46	SAMN34411719	environmental/other	cd_8_group_6019	cd_4_group_9270	cd_2_group_8435
PDT001719571.1	PDS000056374.46	SAMN34589569	environmental/other	cd_8_group_6019	cd_4_group_9270	cd_2_group_8435
PDT001759750.1	PDS000056374.46	SAMN35439904	environmental/other	cd_8_group_6019	cd_4_group_9270	cd_2_group_8435
PDT001772492.1	PDS000056374.46	SAMN35668127	environmental/other	cd_8_group_6019	cd_4_group_9270	cd_2_group_8435
PDT001851228.1	PDS000056374.46	SAMN36985057	clinical	cd_8_group_6019	cd_4_group_9270	cd_2_group_8435
PDT001925319.1	PDS000056374.46	SAMN37791999	environmental/other	cd_8_group_6019	cd_4_group_9270	cd_2_group_8435
PDT002037521.1	PDS000056374.46	SAMN39052947	environmental/other	cd_8_group_6019	cd_4_group_9270	cd_2_group_8435
PDT002494393.1	PDS000056374.46	SAMN45045292	environmental/other	cd_8_group_6019	cd_4_group_9270	cd_2_group_8435
PDT001754057.1	PDS000056374.46	SAMN35340430	environmental/other	cd_8_group_6019	cd_4_group_9270	cd_2_group_9864
PDT002080273.1	PDS000056374.46	SAMN39956002	environmental/other	cd_8_group_6019	cd_4_group_9270	cd_2_group_9864
PDT001743349.1	PDS000055854.49	SAMEA5326829	clinical	cd_8_group_602	cd_4_group_505	-
PDT000121730.2	PDS000055854.49	SAMN04579680	clinical	cd_8_group_602	cd_4_group_505	cd_2_group_408
PDT001754709.1	PDS000055854.49	SAMEA54946168	NULL	cd_8_group_602	cd_4_group_505	cd_2_group_408
PDT000652229.1	PDS000054893.3	SAMN11349761	clinical	cd_8_group_6020	cd_4_group_5943	cd_2_group_5218
PDT000652230.1	PDS000054893.3	SAMN11349906	clinical	cd_8_group_6020	cd_4_group_5943	cd_2_group_5218
PDT000652231.1	PDS000054893.3	SAMN11349907	clinical	cd_8_group_6020	cd_4_group_5943	cd_2_group_5218
PDT001220659.1	PDS000054893.3	SAMN23075421	clinical	cd_8_group_6020	cd_4_group_5943	cd_2_group_5218
PDT001220661.1	PDS000054893.3	SAMN23075420	clinical	cd_8_group_6020	cd_4_group_5943	cd_2_group_5218
PDT001220663.1	PDS000054893.3	SAMN23075417	clinical	cd_8_group_6020	cd_4_group_5943	cd_2_group_5218
PDT001220664.1	PDS000054893.3	SAMN23075414	clinical	cd_8_group_6020	cd_4_group_5943	cd_2_group_5218
PDT001220676.1	PDS000054893.3	SAMN23075405	clinical	cd_8_group_6020	cd_4_group_5943	cd_2_group_5218
PDT001220677.1	PDS000054893.3	SAMN23075404	clinical	cd_8_group_6020	cd_4_group_5943	cd_2_group_5218
PDT000653210.1	PDS000066026.5	SAMN13708427	environmental/other	cd_8_group_6021	cd_4_group_5946	cd_2_group_5220
PDT000796312.1	PDS000066026.5	SAMN15642192	environmental/other	cd_8_group_6021	cd_4_group_5946	cd_2_group_5220
PDT000653221.1	PDS000062310.1	SAMN13708437	environmental/other	cd_8_group_6022	cd_4_group_5947	cd_2_group_5221
PDT000729232.1	PDS000062310.1	SAMN14777851	environmental/other	cd_8_group_6022	cd_4_group_5947	cd_2_group_5221
PDT000653259.1	PDS000044015.83	SAMN13709394	clinical	cd_8_group_6023	cd_4_group_5948	cd_2_group_5223
PDT000677640.1	PDS000044015.83	SAMN13980142	clinical	cd_8_group_6023	cd_4_group_5948	cd_2_group_5223
PDT000653263.1	PDS000022497.23	SAMN13709401	clinical	cd_8_group_6024	cd_4_group_5950	cd_2_group_5225
PDT001080097.1	PDS000022497.23	SAMN19974698	clinical	cd_8_group_6024	cd_4_group_5950	cd_2_group_5225
PDT000653271.1	PDS000065535.64	SAMN13709424	clinical	cd_8_group_6025	-	-
PDT000788271.1	PDS000065535.64	SAMN15537650	clinical	cd_8_group_6025	-	-
PDT001293013.1	PDS000065535.64	SAMN27740782	clinical	cd_8_group_6025	-	-
PDT001948871.1	PDS000065535.64	SAMN37905663	clinical	cd_8_group_6025	cd_4_group_7881	-
PDT002018169.1	PDS000065535.64	SAMN38672286	environmental/other	cd_8_group_6025	cd_4_group_7881	-
PDT002018172.1	PDS000065535.64	SAMN38672284	environmental/other	cd_8_group_6025	cd_4_group_7881	-
PDT001162309.1	PDS000065535.64	SAMN22575715	environmental/other	cd_8_group_6025	cd_4_group_7881	cd_2_group_7024
PDT001178092.1	PDS000065535.64	SAMN23285028	clinical	cd_8_group_6025	cd_4_group_7881	cd_2_group_7024
PDT001442546.1	PDS000065535.64	SAMN31155595	clinical	cd_8_group_6025	cd_4_group_7881	cd_2_group_7024
PDT000653449.1	PDS000077950.2	SAMN13714174	clinical	cd_8_group_6026	-	-
PDT000922734.1	PDS000077950.2	SAMN17149627	clinical	cd_8_group_6026	-	-
PDT000951903.1	PDS000077950.2	SAMN17841450	environmental/other	cd_8_group_6026	-	-
PDT002020079.1	PDS000044015.83	SAMN38713327	clinical	cd_8_group_6027	-	-
PDT001596896.1	PDS000044015.83	SAMN32960120	clinical	cd_8_group_6027	cd_4_group_5952	-
PDT001924815.1	PDS000044015.83	SAMN37770700	clinical	cd_8_group_6027	cd_4_group_5952	-
PDT000653499.1	PDS000044015.83	SAMN13714758	clinical	cd_8_group_6027	cd_4_group_5952	cd_2_group_5226
PDT000690156.1	PDS000044015.83	SAMN14173287	clinical	cd_8_group_6027	cd_4_group_5952	cd_2_group_5226
PDT000654194.1	PDS000055079.1	SAMN13718768	environmental/other	cd_8_group_6028	cd_4_group_5953	cd_2_group_5228
PDT000654195.1	PDS000055079.1	SAMN13718741	environmental/other	cd_8_group_6028	cd_4_group_5953	cd_2_group_5228
PDT000654281.1	PDS000148066.3	SAMN13719111	environmental/other	cd_8_group_6029	cd_4_group_5954	-
PDT001955582.1	PDS000148066.3	SAMN31838897	clinical	cd_8_group_6029	cd_4_group_5954	-
PDT000122060.2	PDS000022844.97	SAMN04590150	clinical	cd_8_group_603	-	-
PDT000476868.1	PDS000022844.97	SAMN11109441	clinical	cd_8_group_603	-	-
PDT000654297.1	PDS000025601.7	SAMN13719127	environmental/other	cd_8_group_6030	cd_4_group_5955	cd_2_group_5230
PDT000654300.1	PDS000025601.7	SAMN13719128	environmental/other	cd_8_group_6030	cd_4_group_5955	cd_2_group_5230
PDT000655306.1	PDS000055108.4	SAMN13739459	clinical	cd_8_group_6031	-	-
PDT000856947.1	PDS000055108.4	SAMN16392316	clinical	cd_8_group_6031	-	-
PDT000655311.1	PDS000020899.18	SAMN13739430	environmental/other	cd_8_group_6032	-	-
PDT000834767.1	PDS000020899.18	SAMN16112042	environmental/other	cd_8_group_6032	-	-
PDT000655317.1	PDS000022900.16	SAMN13739439	environmental/other	cd_8_group_6033	cd_4_group_5958	cd_2_group_5237
PDT000976898.1	PDS000022900.16	SAMN18114597	environmental/other	cd_8_group_6033	cd_4_group_5958	cd_2_group_5237
PDT000655334.1	PDS000077698.3	SAMN13739450	environmental/other	cd_8_group_6034	cd_4_group_5959	cd_2_group_5239
PDT000917191.1	PDS000077698.3	SAMN17113232	environmental/other	cd_8_group_6034	cd_4_group_5959	cd_2_group_5239
PDT000655344.1	PDS000060724.9	SAMN13739453	environmental/other	cd_8_group_6035	-	-
PDT001686225.1	PDS000060724.9	SAMN34132326	clinical	cd_8_group_6035	-	-
PDT000655346.1	PDS000046477.14	SAMN13739457	environmental/other	cd_8_group_6036	cd_4_group_5962	-
PDT000908756.1	PDS000046477.14	SAMN17061957	environmental/other	cd_8_group_6036	cd_4_group_5962	-
PDT001090691.1	PDS000046477.14	SAMN20284418	environmental/other	cd_8_group_6036	cd_4_group_5962	-
PDT000655347.1	PDS000062411.1	SAMN13739436	environmental/other	cd_8_group_6037	cd_4_group_5963	-
PDT000730769.1	PDS000062411.1	SAMN14791898	environmental/other	cd_8_group_6037	cd_4_group_5963	-
PDT000655358.1	PDS000076142.1	SAMN13739443	environmental/other	cd_8_group_6038	-	-
PDT000891408.1	PDS000076142.1	SAMN16811282	environmental/other	cd_8_group_6038	-	-
PDT000655367.1	PDS000054866.7	SAMN13740207	clinical	cd_8_group_6039	-	-
PDT000773920.1	PDS000054866.7	SAMN15400008	clinical	cd_8_group_6039	cd_4_group_6403	cd_2_group_5672
PDT000798327.1	PDS000054866.7	SAMN15663700	clinical	cd_8_group_6039	cd_4_group_6403	cd_2_group_5672
PDT000591842.1	PDS000022710.100	SAMN12821198	environmental/other	cd_8_group_604	-	-
PDT001125307.1	PDS000022710.100	SAMN21336669	environmental/other	cd_8_group_604	-	-
PDT000125851.2	PDS000022710.100	SAMN04869754	environmental/other	cd_8_group_604	cd_4_group_506	-
PDT000122148.2	PDS000022710.100	SAMN04599796	environmental/other	cd_8_group_604	cd_4_group_506	cd_2_group_411
PDT000592196.1	PDS000022710.100	SAMN12822854	environmental/other	cd_8_group_604	cd_4_group_506	cd_2_group_411
PDT002278112.1	PDS000021988.9	SAMN42945201	clinical	cd_8_group_6040	-	-
PDT000917650.1	PDS000021988.9	SAMN17080100	clinical	cd_8_group_6040	cd_4_group_5965	-
PDT000656003.1	PDS000021988.9	SAMN13750332	clinical	cd_8_group_6040	cd_4_group_5965	cd_2_group_5242
PDT000668867.1	PDS000021988.9	SAMN13905765	clinical	cd_8_group_6040	cd_4_group_5965	cd_2_group_5242
PDT000656358.1	PDS000022318.80	SAMN13763573	clinical	cd_8_group_6041	-	-
PDT000693933.1	PDS000022318.80	SAMN14258560	clinical	cd_8_group_6041	-	-
PDT001145407.1	PDS000022318.80	SAMN20084262	environmental/other	cd_8_group_6041	-	-
PDT000727366.1	PDS000061402.5	SAMN14738024	environmental/other	cd_8_group_6042	-	-
PDT000920028.1	PDS000061402.5	SAMN17129711	environmental/other	cd_8_group_6042	-	-
PDT001101634.1	PDS000061402.5	SAMN20554728	environmental/other	cd_8_group_6042	-	-
PDT001322716.1	PDS000061402.5	SAMN28874979	environmental/other	cd_8_group_6042	-	-
PDT000658649.1	PDS000061402.5	SAMN13811309	environmental/other	cd_8_group_6042	cd_4_group_5966	-
PDT000814900.1	PDS000061402.5	SAMN15850798	environmental/other	cd_8_group_6042	cd_4_group_5966	-
PDT000658831.1	PDS000020795.24	SAMN13821782	clinical	cd_8_group_6043	cd_4_group_5967	cd_2_group_5246
PDT000668161.2	PDS000020795.24	SAMN13895865	clinical	cd_8_group_6043	cd_4_group_5967	cd_2_group_5246
PDT000668163.2	PDS000020795.24	SAMN13895864	clinical	cd_8_group_6043	cd_4_group_5967	cd_2_group_5246
PDT000659030.1	PDS000147623.4	SAMN13825135	clinical	cd_8_group_6044	cd_4_group_5968	cd_2_group_5248
PDT001751654.1	PDS000147623.4	SAMEA111483064	NULL	cd_8_group_6044	cd_4_group_5968	cd_2_group_5248
PDT000659032.1	PDS000021354.153	SAMN13825139	clinical	cd_8_group_6045	cd_4_group_5969	cd_2_group_5249
PDT000690151.1	PDS000021354.153	SAMN14173468	clinical	cd_8_group_6045	cd_4_group_5969	cd_2_group_5249
PDT000659128.1	PDS000021550.7	SAMN13825579	clinical	cd_8_group_6046	cd_4_group_5970	-
PDT000718107.1	PDS000021550.7	SAMN14503117	environmental/other	cd_8_group_6046	cd_4_group_5970	-
PDT001211020.1	PDS000021550.7	SAMN24370153	clinical	cd_8_group_6046	cd_4_group_8096	cd_2_group_7235
PDT001215674.1	PDS000021550.7	SAMN24592091	clinical	cd_8_group_6046	cd_4_group_8096	cd_2_group_7235
PDT000659676.1	PDS000060210.68	SAMN13828721	environmental/other	cd_8_group_6047	-	-
PDT000721190.1	PDS000060210.68	SAMN14570310	environmental/other	cd_8_group_6047	-	-
PDT000993105.1	PDS000060210.68	SAMN18527858	clinical	cd_8_group_6047	-	-
PDT001290100.1	PDS000060210.68	SAMN27622248	clinical	cd_8_group_6047	-	-
PDT001376888.1	PDS000060210.68	SAMN30086340	clinical	cd_8_group_6047	-	-
PDT001595019.1	PDS000060210.68	SAMN32944427	environmental/other	cd_8_group_6047	-	-
PDT001600495.1	PDS000060210.68	SAMN33010703	environmental/other	cd_8_group_6047	-	-
PDT001831956.1	PDS000060210.68	SAMN36748166	environmental/other	cd_8_group_6047	-	-
PDT002034598.1	PDS000060210.68	SAMN38883990	clinical	cd_8_group_6047	-	-
PDT002121844.1	PDS000060210.68	SAMN40602977	clinical	cd_8_group_6047	-	-
PDT002808398.1	PDS000060210.68	SAMN49439219	clinical	cd_8_group_6047	-	-
PDT002623881.1	PDS000060210.68	SAMN46820055	environmental/other	cd_8_group_6047	cd_4_group_13256	-
PDT002439367.1	PDS000060210.68	SAMN44471298	environmental/other	cd_8_group_6047	cd_4_group_13256	cd_2_group_12448
PDT002539867.1	PDS000060210.68	SAMN45874058	clinical	cd_8_group_6047	cd_4_group_13256	cd_2_group_12448
PDT002851330.1	PDS000060210.68	SAMN50231282	clinical	cd_8_group_6047	cd_4_group_15008	cd_2_group_14381
PDT002851383.1	PDS000060210.68	SAMN50230710	clinical	cd_8_group_6047	cd_4_group_15008	cd_2_group_14381
PDT000710498.1	PDS000060210.68	SAMN14400313	environmental/other	cd_8_group_6047	cd_4_group_6160	-
PDT002432298.1	PDS000060210.68	SAMN44459370	environmental/other	cd_8_group_6047	cd_4_group_6160	-
PDT001118962.1	PDS000060210.68	SAMN21037718	environmental/other	cd_8_group_6047	cd_4_group_6160	cd_2_group_6862
PDT001662248.1	PDS000060210.68	SAMN33749585	clinical	cd_8_group_6047	cd_4_group_6160	cd_2_group_6862
PDT001814485.1	PDS000060210.68	SAMN36381614	clinical	cd_8_group_6047	cd_4_group_6160	cd_2_group_6862
PDT001908969.1	PDS000060210.68	SAMN37608233	clinical	cd_8_group_6047	cd_4_group_6160	cd_2_group_6862
PDT002812679.1	PDS000060210.68	SAMN49569479	clinical	cd_8_group_6047	cd_4_group_6160	cd_2_group_6862
PDT002879496.1	PDS000060210.68	SAMN50560608	clinical	cd_8_group_6047	cd_4_group_6160	cd_2_group_6862
PDT000660082.1	PDS000055449.1	SAMN13832022	clinical	cd_8_group_6048	cd_4_group_5973	cd_2_group_5256
PDT000660084.1	PDS000055449.1	SAMN13832019	clinical	cd_8_group_6048	cd_4_group_5973	cd_2_group_5256
PDT000660086.1	PDS000049319.22	SAMN13832020	clinical	cd_8_group_6049	-	-
PDT001822476.1	PDS000049319.22	SAMN36615856	clinical	cd_8_group_6049	-	-
PDT000122150.2	PDS000148289.13	SAMN04599781	environmental/other	cd_8_group_605	-	-
PDT000262614.2	PDS000148289.13	SAMN08000872	environmental/other	cd_8_group_605	-	-
PDT000649887.1	PDS000148289.13	SAMN13675810	clinical	cd_8_group_605	-	-
PDT000718031.1	PDS000148289.13	SAMN14504408	environmental/other	cd_8_group_605	-	-
PDT001776843.1	PDS000148289.13	SAMN35714351	environmental/other	cd_8_group_605	-	-
PDT000185497.2	PDS000148289.13	SAMN06291525	clinical	cd_8_group_605	cd_4_group_1138	-
PDT000725596.1	PDS000148289.13	SAMN14683091	clinical	cd_8_group_605	cd_4_group_1138	-
PDT002593702.1	PDS000146956.13	SAMN46422824	clinical	cd_8_group_6050	cd_4_group_5974	-
PDT000660412.1	PDS000146956.13	SAMN13836844	clinical	cd_8_group_6050	cd_4_group_5974	cd_2_group_5258
PDT001757104.1	PDS000146956.13	SAMEA7633085	clinical	cd_8_group_6050	cd_4_group_5974	cd_2_group_5258
PDT001360739.1	PDS000055028.5	SAMN29767775	environmental/other	cd_8_group_6051	-	-
PDT000660595.1	PDS000055028.5	SAMN13836500	environmental/other	cd_8_group_6051	cd_4_group_5976	cd_2_group_5260
PDT000725832.1	PDS000055028.5	SAMN14691752	environmental/other	cd_8_group_6051	cd_4_group_5976	cd_2_group_5260
PDT000660721.1	PDS000061152.1	SAMN13839738	environmental/other	cd_8_group_6052	-	-
PDT000722737.1	PDS000061152.1	SAMN14605725	clinical	cd_8_group_6052	-	-
PDT001225749.1	PDS000065028.2	SAMN25068061	clinical	cd_8_group_6053	-	-
PDT000662061.1	PDS000065028.2	SAMN13851943	clinical	cd_8_group_6053	cd_4_group_5978	-
PDT000773962.1	PDS000065028.2	SAMN15400394	clinical	cd_8_group_6053	cd_4_group_5978	-
PDT000663764.1	PDS000078529.1	SAMN13866909	environmental/other	cd_8_group_6054	-	-
PDT000927783.1	PDS000078529.1	SAMN17120236	environmental/other	cd_8_group_6054	-	-
PDT000663824.1	PDS000101285.1	SAMN13869800	clinical	cd_8_group_6055	-	-
PDT001204966.1	PDS000101285.1	SAMN24144604	clinical	cd_8_group_6055	-	-
PDT000664005.1	PDS000091140.1	SAMN13869810	clinical	cd_8_group_6056	cd_4_group_5980	-
PDT001061744.1	PDS000091140.1	SAMN18478596	clinical	cd_8_group_6056	cd_4_group_5980	-
PDT000665092.1	PDS000055760.6	SAMN13878918	clinical	cd_8_group_6057	cd_4_group_5981	cd_2_group_5265
PDT000678650.1	PDS000055760.6	SAMN14009917	environmental/other	cd_8_group_6057	cd_4_group_5981	cd_2_group_5265
PDT000789404.1	PDS000055760.6	SAMN15564146	environmental/other	cd_8_group_6057	cd_4_group_5981	cd_2_group_5713
PDT001283583.1	PDS000055760.6	SAMN27522179	environmental/other	cd_8_group_6057	cd_4_group_5981	cd_2_group_5713
PDT000665129.1	PDS000022899.127	SAMN13879807	clinical	cd_8_group_6058	-	-
PDT001202340.1	PDS000022899.127	SAMN24010311	environmental/other	cd_8_group_6058	-	-
PDT001788013.1	PDS000022899.127	SAMN35881327	environmental/other	cd_8_group_6058	-	-
PDT002018147.1	PDS000022899.127	SAMN38672305	environmental/other	cd_8_group_6058	-	-
PDT002100503.1	PDS000022899.127	SAMN40262586	environmental/other	cd_8_group_6058	-	-
PDT002549362.1	PDS000022899.127	SAMN45989463	environmental/other	cd_8_group_6058	-	-
PDT002708313.1	PDS000022899.127	SAMN47813084	environmental/other	cd_8_group_6058	-	-
PDT002766657.1	PDS000022899.127	SAMN48442887	environmental/other	cd_8_group_6058	-	-
PDT001349386.1	PDS000022899.127	SAMN29405077	environmental/other	cd_8_group_6058	cd_4_group_8564	cd_2_group_7699
PDT001508433.1	PDS000022899.127	SAMN31979585	environmental/other	cd_8_group_6058	cd_4_group_8564	cd_2_group_7699
PDT001552448.1	PDS000022899.127	SAMN32514111	environmental/other	cd_8_group_6058	cd_4_group_8564	cd_2_group_7699
PDT001646900.1	PDS000022899.127	SAMN33458141	environmental/other	cd_8_group_6058	cd_4_group_9258	cd_2_group_8428
PDT001730279.1	PDS000022899.127	SAMN35064393	environmental/other	cd_8_group_6058	cd_4_group_9258	cd_2_group_8428
PDT001908836.1	PDS000022899.127	SAMN37607993	environmental/other	cd_8_group_6058	cd_4_group_9258	cd_2_group_8428
PDT001925583.1	PDS000022899.127	SAMN37796826	environmental/other	cd_8_group_6058	cd_4_group_9258	cd_2_group_8428
PDT001953839.1	PDS000022899.127	SAMN37985504	environmental/other	cd_8_group_6058	cd_4_group_9258	cd_2_group_8428
PDT001966605.1	PDS000022899.127	SAMN38089363	clinical	cd_8_group_6058	cd_4_group_9258	cd_2_group_8428
PDT002136776.1	PDS000022899.127	SAMN40935427	environmental/other	cd_8_group_6058	cd_4_group_9258	cd_2_group_8428
PDT002143876.1	PDS000022899.127	SAMN41042977	environmental/other	cd_8_group_6058	cd_4_group_9258	cd_2_group_8428
PDT002143902.1	PDS000022899.127	SAMN41043046	environmental/other	cd_8_group_6058	cd_4_group_9258	cd_2_group_8428
PDT002342567.1	PDS000022899.127	SAMN43384917	clinical	cd_8_group_6058	cd_4_group_9258	cd_2_group_8428
PDT002618784.1	PDS000022899.127	SAMN46755569	clinical	cd_8_group_6058	cd_4_group_9258	cd_2_group_8428
PDT002623913.1	PDS000022899.127	SAMN46820172	environmental/other	cd_8_group_6058	cd_4_group_9258	cd_2_group_8428
PDT002662464.1	PDS000022899.127	SAMN47288876	environmental/other	cd_8_group_6058	cd_4_group_9258	cd_2_group_8428
PDT002674717.1	PDS000022899.127	SAMN47417518	environmental/other	cd_8_group_6058	cd_4_group_9258	cd_2_group_8428
PDT002696478.1	PDS000022899.127	SAMN47757523	environmental/other	cd_8_group_6058	cd_4_group_9258	cd_2_group_8428
PDT002708378.1	PDS000022899.127	SAMN47815025	environmental/other	cd_8_group_6058	cd_4_group_9258	cd_2_group_8428
PDT002763686.1	PDS000022899.127	SAMN48432604	environmental/other	cd_8_group_6058	cd_4_group_9258	cd_2_group_8428
PDT002796297.1	PDS000022899.127	SAMN48918682	environmental/other	cd_8_group_6058	cd_4_group_9258	cd_2_group_8428
PDT002850728.1	PDS000022899.127	SAMN50208914	clinical	cd_8_group_6058	cd_4_group_9258	cd_2_group_8428
PDT001709378.1	PDS000022899.127	SAMN34424686	environmental/other	cd_8_group_6058	cd_4_group_9419	-
PDT001744354.1	PDS000022899.127	SAMN35223254	environmental/other	cd_8_group_6058	cd_4_group_9419	-
PDT002009413.1	PDS000022899.127	SAMN38452883	environmental/other	cd_8_group_6058	cd_4_group_9419	-
PDT002044499.1	PDS000022899.127	SAMN39215083	environmental/other	cd_8_group_6058	cd_4_group_9419	-
PDT002266458.1	PDS000022899.127	SAMN42837581	environmental/other	cd_8_group_6058	cd_4_group_9419	-
PDT002413883.1	PDS000022899.127	SAMN44254060	environmental/other	cd_8_group_6058	cd_4_group_9419	-
PDT002549397.1	PDS000022899.127	SAMN45989491	environmental/other	cd_8_group_6058	cd_4_group_9419	-
PDT002837500.1	PDS000022899.127	SAMN49656478	environmental/other	cd_8_group_6058	cd_4_group_9419	-
PDT001768865.1	PDS000022899.127	SAMN35624293	environmental/other	cd_8_group_6058	cd_4_group_9419	cd_2_group_10329
PDT001773680.1	PDS000022899.127	SAMN35679785	environmental/other	cd_8_group_6058	cd_4_group_9419	cd_2_group_10329
PDT001794747.1	PDS000022899.127	SAMN36175935	environmental/other	cd_8_group_6058	cd_4_group_9419	cd_2_group_10329
PDT001869346.1	PDS000022899.127	SAMN37202688	environmental/other	cd_8_group_6058	cd_4_group_9419	cd_2_group_10329
PDT001941405.1	PDS000022899.127	SAMN37847271	environmental/other	cd_8_group_6058	cd_4_group_9419	cd_2_group_10329
PDT002107094.1	PDS000022899.127	SAMN40370870	environmental/other	cd_8_group_6058	cd_4_group_9419	cd_2_group_10329
PDT002137629.1	PDS000022899.127	SAMN40947100	environmental/other	cd_8_group_6058	cd_4_group_9419	cd_2_group_10329
PDT002142225.1	PDS000022899.127	SAMN41020199	environmental/other	cd_8_group_6058	cd_4_group_9419	cd_2_group_10329
PDT002176127.1	PDS000022899.127	SAMN41535542	environmental/other	cd_8_group_6058	cd_4_group_9419	cd_2_group_10329
PDT002263711.1	PDS000022899.127	SAMN42766901	environmental/other	cd_8_group_6058	cd_4_group_9419	cd_2_group_10329
PDT002381197.1	PDS000022899.127	SAMN43750185	environmental/other	cd_8_group_6058	cd_4_group_9419	cd_2_group_10329
PDT002764970.1	PDS000022899.127	SAMN48441708	environmental/other	cd_8_group_6058	cd_4_group_9419	cd_2_group_10329
PDT002815313.1	PDS000022899.127	SAMN49656467	environmental/other	cd_8_group_6058	cd_4_group_9419	cd_2_group_10329
PDT002502861.1	PDS000022899.127	SAMN45106145	environmental/other	cd_8_group_6058	cd_4_group_9419	cd_2_group_12582
PDT002532167.1	PDS000022899.127	SAMN45829338	environmental/other	cd_8_group_6058	cd_4_group_9419	cd_2_group_12582
PDT002619128.1	PDS000022899.127	SAMN46756438	environmental/other	cd_8_group_6058	cd_4_group_9419	cd_2_group_12582
PDT002757181.1	PDS000022899.127	SAMN48345091	environmental/other	cd_8_group_6058	cd_4_group_9419	cd_2_group_12582
PDT002815370.1	PDS000022899.127	SAMN49658816	environmental/other	cd_8_group_6058	cd_4_group_9419	cd_2_group_12582
PDT000665137.1	PDS000218409.20	SAMN13878368	environmental/other	cd_8_group_6059	-	-
PDT000814120.1	PDS000218409.20	SAMN15829341	environmental/other	cd_8_group_6059	-	-
PDT000323994.1	PDS000157652.7	SAMN09372553	environmental/other	cd_8_group_606	-	-
PDT000484148.1	PDS000157652.7	SAMN11288658	environmental/other	cd_8_group_606	-	-
PDT000495114.1	PDS000157652.7	SAMN11490981	environmental/other	cd_8_group_606	-	-
PDT001130327.1	PDS000157652.7	SAMN21434966	environmental/other	cd_8_group_606	-	-
PDT001310998.1	PDS000157652.7	SAMN28488747	clinical	cd_8_group_606	-	-
PDT001398340.1	PDS000157652.7	SAMN30498385	clinical	cd_8_group_606	-	-
PDT001435111.1	PDS000157652.7	SAMN31038428	clinical	cd_8_group_606	-	-
PDT001659380.1	PDS000157652.7	SAMN33715207	environmental/other	cd_8_group_606	-	-
PDT001666898.1	PDS000157652.7	SAMN33872289	clinical	cd_8_group_606	-	-
PDT001759343.1	PDS000157652.7	SAMN35367954	clinical	cd_8_group_606	-	-
PDT001840122.1	PDS000157652.7	SAMN36842037	environmental/other	cd_8_group_606	-	-
PDT002383125.1	PDS000157652.7	SAMN43762842	environmental/other	cd_8_group_606	-	-
PDT002798490.1	PDS000157652.7	SAMN48934207	clinical	cd_8_group_606	cd_4_group_14731	cd_2_group_14086
PDT002798494.1	PDS000157652.7	SAMN48934629	clinical	cd_8_group_606	cd_4_group_14731	cd_2_group_14086
PDT001119334.1	PDS000157652.7	SAMN21040310	clinical	cd_8_group_606	cd_4_group_2317	-
PDT001570867.1	PDS000157652.7	SAMN32647280	clinical	cd_8_group_606	cd_4_group_2317	-
PDT000320154.2	PDS000157652.7	SAMN09269246	clinical	cd_8_group_606	cd_4_group_2317	cd_2_group_1855
PDT000576969.1	PDS000157652.7	SAMN12662253	clinical	cd_8_group_606	cd_4_group_2317	cd_2_group_1855
PDT001042728.1	PDS000157652.7	SAMN19270525	clinical	cd_8_group_606	cd_4_group_2317	cd_2_group_1855
PDT000243592.2	PDS000157652.7	SAMN07689231	clinical	cd_8_group_606	cd_4_group_507	-
PDT000277689.2	PDS000157652.7	SAMN08347826	environmental/other	cd_8_group_606	cd_4_group_507	-
PDT000314059.2	PDS000157652.7	SAMN09207363	environmental/other	cd_8_group_606	cd_4_group_507	-
PDT000467283.1	PDS000157652.7	SAMN10973130	environmental/other	cd_8_group_606	cd_4_group_507	-
PDT000478385.1	PDS000157652.7	SAMN11132271	clinical	cd_8_group_606	cd_4_group_507	-
PDT000538865.1	PDS000157652.7	SAMN12213671	environmental/other	cd_8_group_606	cd_4_group_507	-
PDT000594402.1	PDS000157652.7	SAMN12850944	environmental/other	cd_8_group_606	cd_4_group_507	-
PDT000769358.1	PDS000157652.7	SAMN15329627	clinical	cd_8_group_606	cd_4_group_507	-
PDT000853279.1	PDS000157652.7	SAMN16351366	clinical	cd_8_group_606	cd_4_group_507	-
PDT000908624.1	PDS000157652.7	SAMN17052378	environmental/other	cd_8_group_606	cd_4_group_507	-
PDT000942315.1	PDS000157652.7	SAMN17578555	environmental/other	cd_8_group_606	cd_4_group_507	-
PDT001195643.1	PDS000157652.7	SAMN23585668	environmental/other	cd_8_group_606	cd_4_group_507	-
PDT001205376.1	PDS000157652.7	SAMN24169572	environmental/other	cd_8_group_606	cd_4_group_507	-
PDT001280583.1	PDS000157652.7	SAMN27406596	environmental/other	cd_8_group_606	cd_4_group_507	-
PDT001391318.1	PDS000157652.7	SAMN30350490	clinical	cd_8_group_606	cd_4_group_507	-
PDT001434512.1	PDS000157652.7	SAMN31023305	clinical	cd_8_group_606	cd_4_group_507	-
PDT001821068.1	PDS000157652.7	SAMN36503934	environmental/other	cd_8_group_606	cd_4_group_507	-
PDT002505727.1	PDS000157652.7	SAMN45146937	clinical	cd_8_group_606	cd_4_group_507	-
PDT000381004.1	PDS000157652.7	SAMN10091156	clinical	cd_8_group_606	cd_4_group_507	cd_2_group_2323
PDT000477213.1	PDS000157652.7	SAMN11115993	environmental/other	cd_8_group_606	cd_4_group_507	cd_2_group_2323
PDT000474244.1	PDS000157652.7	SAMN11082290	environmental/other	cd_8_group_606	cd_4_group_507	cd_2_group_2825
PDT000521905.1	PDS000157652.7	SAMN12040919	environmental/other	cd_8_group_606	cd_4_group_507	cd_2_group_2825
PDT000122164.2	PDS000157652.7	SAMN04599792	environmental/other	cd_8_group_606	cd_4_group_507	cd_2_group_413
PDT000149616.2	PDS000157652.7	SAMN05791631	clinical	cd_8_group_606	cd_4_group_507	cd_2_group_413
PDT000149620.2	PDS000157652.7	SAMN05791633	clinical	cd_8_group_606	cd_4_group_507	cd_2_group_413
PDT000173564.2	PDS000157652.7	SAMN06165723	environmental/other	cd_8_group_606	cd_4_group_507	cd_2_group_413
PDT000176584.2	PDS000157652.7	SAMN06210455	environmental/other	cd_8_group_606	cd_4_group_507	cd_2_group_413
PDT000200489.2	PDS000157652.7	SAMN06677831	environmental/other	cd_8_group_606	cd_4_group_507	cd_2_group_413
PDT000220658.2	PDS000157652.7	SAMN07259267	clinical	cd_8_group_606	cd_4_group_507	cd_2_group_413
PDT000231675.2	PDS000157652.7	SAMN07419356	clinical	cd_8_group_606	cd_4_group_507	cd_2_group_413
PDT000247832.2	PDS000157652.7	SAMN07736478	clinical	cd_8_group_606	cd_4_group_507	cd_2_group_413
PDT000283338.2	PDS000157652.7	SAMN08438902	clinical	cd_8_group_606	cd_4_group_507	cd_2_group_413
PDT000289260.2	PDS000157652.7	SAMN08605170	clinical	cd_8_group_606	cd_4_group_507	cd_2_group_413
PDT000300787.2	PDS000157652.7	SAMN08816078	environmental/other	cd_8_group_606	cd_4_group_507	cd_2_group_413
PDT000307968.2	PDS000157652.7	SAMN08967033	environmental/other	cd_8_group_606	cd_4_group_507	cd_2_group_413
PDT000314056.2	PDS000157652.7	SAMN09207354	environmental/other	cd_8_group_606	cd_4_group_507	cd_2_group_413
PDT000355007.1	PDS000157652.7	SAMN09730179	environmental/other	cd_8_group_606	cd_4_group_507	cd_2_group_413
PDT000594889.1	PDS000157652.7	SAMN12858616	environmental/other	cd_8_group_606	cd_4_group_507	cd_2_group_413
PDT000623004.1	PDS000157652.7	SAMN13181130	environmental/other	cd_8_group_606	cd_4_group_507	cd_2_group_413
PDT000663486.1	PDS000157652.7	SAMN13866644	clinical	cd_8_group_606	cd_4_group_507	cd_2_group_413
PDT000834648.1	PDS000157652.7	SAMN16111938	environmental/other	cd_8_group_606	cd_4_group_507	cd_2_group_413
PDT000981222.1	PDS000157652.7	SAMEA5533061	NULL	cd_8_group_606	cd_4_group_507	cd_2_group_413
PDT001024516.1	PDS000157652.7	SAMN19116274	clinical	cd_8_group_606	cd_4_group_507	cd_2_group_413
PDT001415085.1	PDS000157652.7	SAMN30812400	environmental/other	cd_8_group_606	cd_4_group_507	cd_2_group_413
PDT000888167.1	PDS000157652.7	SAMN16729418	clinical	cd_8_group_606	cd_4_group_507	cd_2_group_6006
PDT001065339.1	PDS000157652.7	SAMN19642245	environmental/other	cd_8_group_606	cd_4_group_507	cd_2_group_6006
PDT001156682.1	PDS000157652.7	SAMN22369369	environmental/other	cd_8_group_606	cd_4_group_507	cd_2_group_6006
PDT000158491.2	PDS000157652.7	SAMN05992298	clinical	cd_8_group_606	cd_4_group_507	cd_2_group_733
PDT000315070.2	PDS000157652.7	SAMN09213151	clinical	cd_8_group_606	cd_4_group_507	cd_2_group_733
PDT000329066.1	PDS000157652.7	SAMN09405114	clinical	cd_8_group_606	cd_4_group_507	cd_2_group_733
PDT000478408.1	PDS000157652.7	SAMN11132272	clinical	cd_8_group_606	cd_4_group_507	cd_2_group_733
PDT000545590.1	PDS000157652.7	SAMN12307461	clinical	cd_8_group_606	cd_4_group_507	cd_2_group_733
PDT000770841.1	PDS000157652.7	SAMN15352615	clinical	cd_8_group_606	cd_4_group_507	cd_2_group_733
PDT000802325.1	PDS000157652.7	SAMN15731610	clinical	cd_8_group_606	cd_4_group_507	cd_2_group_733
PDT000806544.1	PDS000157652.7	SAMN15775594	clinical	cd_8_group_606	cd_4_group_507	cd_2_group_733
PDT001312519.1	PDS000157652.7	SAMN28571738	environmental/other	cd_8_group_606	cd_4_group_507	cd_2_group_733
PDT001318537.1	PDS000157652.7	SAMN28794718	environmental/other	cd_8_group_606	cd_4_group_507	cd_2_group_733
PDT001827838.1	PDS000157652.7	SAMN36702388	clinical	cd_8_group_606	cd_4_group_507	cd_2_group_733
PDT002086881.1	PDS000157652.7	SAMN40140471	clinical	cd_8_group_606	cd_4_group_507	cd_2_group_733
PDT002801492.1	PDS000157652.7	SAMN48982662	clinical	cd_8_group_606	cd_4_group_507	cd_2_group_733
PDT002850291.1	PDS000157652.7	SAMN50194284	clinical	cd_8_group_606	cd_4_group_507	cd_2_group_733
PDT000665141.1	PDS000238112.18	SAMN13878377	environmental/other	cd_8_group_6060	cd_4_group_5982	cd_2_group_5266
PDT000734061.1	PDS000238112.18	SAMN14884447	environmental/other	cd_8_group_6060	cd_4_group_5982	cd_2_group_5266
PDT001093475.1	PDS000021357.11	SAMN20335571	environmental/other	cd_8_group_6061	-	-
PDT000665150.1	PDS000021357.11	SAMN13878384	environmental/other	cd_8_group_6061	cd_4_group_5983	cd_2_group_5268
PDT000676985.1	PDS000021357.11	SAMN13973210	environmental/other	cd_8_group_6061	cd_4_group_5983	cd_2_group_5268
PDT000668040.1	PDS000052405.3	SAMN13895267	environmental/other	cd_8_group_6062	-	-
PDT000771541.1	PDS000052405.3	SAMN15369760	environmental/other	cd_8_group_6062	-	-
PDT000668085.2	PDS000090021.3	SAMN13895224	environmental/other	cd_8_group_6063	-	-
PDT001040081.1	PDS000090021.3	SAMN19229981	environmental/other	cd_8_group_6063	-	-
PDT001823847.1	PDS000090021.3	SAMN36673755	environmental/other	cd_8_group_6063	-	-
PDT002080793.1	PDS000233734.6	SAMN39967341	environmental/other	cd_8_group_6064	cd_4_group_5984	-
PDT000668095.1	PDS000233734.6	SAMN13895193	environmental/other	cd_8_group_6064	cd_4_group_5984	cd_2_group_5270
PDT000677657.1	PDS000233734.6	SAMN13977804	environmental/other	cd_8_group_6064	cd_4_group_5984	cd_2_group_5270
PDT000722617.1	PDS000233734.6	SAMN14602812	environmental/other	cd_8_group_6064	cd_4_group_5984	cd_2_group_5270
PDT001283627.1	PDS000233734.6	SAMN27522668	environmental/other	cd_8_group_6064	cd_4_group_5984	cd_2_group_7506
PDT001581494.1	PDS000233734.6	SAMN32785486	environmental/other	cd_8_group_6064	cd_4_group_5984	cd_2_group_7506
PDT002777010.1	PDS000233734.6	SAMN48670573	environmental/other	cd_8_group_6064	cd_4_group_8798	-
PDT001419035.1	PDS000233734.6	SAMN30879574	environmental/other	cd_8_group_6064	cd_4_group_8798	cd_2_group_7957
PDT001651311.1	PDS000233734.6	SAMN33578820	environmental/other	cd_8_group_6064	cd_4_group_8798	cd_2_group_7957
PDT001664149.1	PDS000233734.6	SAMN33829999	environmental/other	cd_8_group_6064	cd_4_group_8798	cd_2_group_7957
PDT001728129.1	PDS000233734.6	SAMN35014981	environmental/other	cd_8_group_6064	cd_4_group_8798	cd_2_group_7957
PDT001843928.1	PDS000233734.6	SAMN36876717	environmental/other	cd_8_group_6064	cd_4_group_8798	cd_2_group_7957
PDT001854431.1	PDS000233734.6	SAMN37041680	environmental/other	cd_8_group_6064	cd_4_group_8798	cd_2_group_7957
PDT001908395.1	PDS000233734.6	SAMN37588602	environmental/other	cd_8_group_6064	cd_4_group_8798	cd_2_group_7957
PDT002143900.1	PDS000233734.6	SAMN41043010	environmental/other	cd_8_group_6064	cd_4_group_8798	cd_2_group_7957
PDT002388838.1	PDS000233734.6	SAMN43847270	environmental/other	cd_8_group_6064	cd_4_group_8798	cd_2_group_7957
PDT000668107.1	PDS000025692.13	SAMN13895194	environmental/other	cd_8_group_6065	cd_4_group_5985	cd_2_group_5271
PDT000707791.2	PDS000025692.13	SAMN14337291	environmental/other	cd_8_group_6065	cd_4_group_5985	cd_2_group_5271
PDT001177465.1	PDS000025692.13	SAMN23242257	environmental/other	cd_8_group_6065	cd_4_group_8014	cd_2_group_7149
PDT001235035.1	PDS000025692.13	SAMN25518039	environmental/other	cd_8_group_6065	cd_4_group_8014	cd_2_group_7149
PDT000834858.1	PDS000098176.4	SAMN16113906	environmental/other	cd_8_group_6066	-	-
PDT001201818.1	PDS000098176.4	SAMN23959834	environmental/other	cd_8_group_6066	-	-
PDT001517724.1	PDS000098176.4	SAMN32117100	environmental/other	cd_8_group_6066	-	-
PDT000668129.2	PDS000098176.4	SAMN13895191	environmental/other	cd_8_group_6066	cd_4_group_5986	-
PDT001167080.1	PDS000098176.4	SAMN22824435	clinical	cd_8_group_6066	cd_4_group_5986	-
PDT000793899.1	PDS000098176.4	SAMN15594305	environmental/other	cd_8_group_6066	cd_4_group_5986	cd_2_group_5729
PDT001016109.1	PDS000098176.4	SAMN18918155	environmental/other	cd_8_group_6066	cd_4_group_5986	cd_2_group_5729
PDT000897694.1	PDS000098176.4	SAMN16882258	environmental/other	cd_8_group_6066	cd_4_group_5986	cd_2_group_6036
PDT001544237.1	PDS000098176.4	SAMN32378050	environmental/other	cd_8_group_6066	cd_4_group_5986	cd_2_group_6036
PDT000668707.1	PDS000055791.3	SAMN13901665	clinical	cd_8_group_6067	cd_4_group_5987	-
PDT001103640.1	PDS000055791.3	SAMN20601479	clinical	cd_8_group_6067	cd_4_group_5987	-
PDT000677262.1	PDS000022566.100	SAMN13976878	clinical	cd_8_group_6068	cd_4_group_5988	-
PDT000668829.1	PDS000022566.100	SAMN13901781	clinical	cd_8_group_6068	cd_4_group_5988	cd_2_group_5273
PDT000677261.1	PDS000022566.100	SAMN13976880	clinical	cd_8_group_6068	cd_4_group_5988	cd_2_group_5273
PDT000677263.1	PDS000022566.100	SAMN13976884	clinical	cd_8_group_6068	cd_4_group_5988	cd_2_group_5273
PDT000677265.1	PDS000022566.100	SAMN13976883	clinical	cd_8_group_6068	cd_4_group_5988	cd_2_group_5273
PDT000677266.1	PDS000022566.100	SAMN13976879	clinical	cd_8_group_6068	cd_4_group_5988	cd_2_group_5273
PDT000702471.1	PDS000022566.100	SAMN14258424	clinical	cd_8_group_6068	cd_4_group_5988	cd_2_group_5273
PDT002773657.1	PDS000048424.7	SAMN48585460	clinical	cd_8_group_6069	-	-
PDT000668859.1	PDS000048424.7	SAMN13905775	clinical	cd_8_group_6069	cd_4_group_5989	-
PDT000679447.1	PDS000048424.7	SAMN14052655	clinical	cd_8_group_6069	cd_4_group_5989	-
PDT000576908.1	PDS000138561.1	SAMN12638032	environmental/other	cd_8_group_607	-	-
PDT000122173.2	PDS000138561.1	SAMN04599793	environmental/other	cd_8_group_607	cd_4_group_508	-
PDT001075978.1	PDS000138561.1	SAMN19814335	environmental/other	cd_8_group_607	cd_4_group_508	-
PDT001924663.1	PDS000022497.23	SAMN37768631	clinical	cd_8_group_6070	cd_4_group_5991	-
PDT000668868.1	PDS000022497.23	SAMN13905769	clinical	cd_8_group_6070	cd_4_group_5991	cd_2_group_5274
PDT000720594.1	PDS000022497.23	SAMN14549283	clinical	cd_8_group_6070	cd_4_group_5991	cd_2_group_5274
PDT000668892.1	PDS000055771.1	SAMN13855192	environmental/other	cd_8_group_6071	cd_4_group_5992	cd_2_group_5275
PDT000668893.1	PDS000055771.1	SAMN13855193	environmental/other	cd_8_group_6071	cd_4_group_5992	cd_2_group_5275
PDT001341723.1	PDS000039528.54	SAMN29332814	environmental/other	cd_8_group_6072	-	-
PDT001462882.1	PDS000039528.54	SAMN31405106	environmental/other	cd_8_group_6072	-	-
PDT001684074.1	PDS000039528.54	SAMN34115662	environmental/other	cd_8_group_6072	-	-
PDT001771121.1	PDS000039528.54	SAMN35663866	environmental/other	cd_8_group_6072	-	-
PDT001967223.1	PDS000039528.54	SAMN38094143	environmental/other	cd_8_group_6072	-	-
PDT002025948.1	PDS000039528.54	SAMN38790302	environmental/other	cd_8_group_6072	-	-
PDT002069789.1	PDS000039528.54	SAMN39693154	environmental/other	cd_8_group_6072	-	-
PDT002619101.1	PDS000039528.54	SAMN46756036	environmental/other	cd_8_group_6072	-	-
PDT002657661.1	PDS000039528.54	SAMN47247756	environmental/other	cd_8_group_6072	-	-
PDT002708332.1	PDS000039528.54	SAMN47813180	environmental/other	cd_8_group_6072	-	-
PDT001948402.1	PDS000039528.54	SAMN37886960	environmental/other	cd_8_group_6072	cd_4_group_12040	-
PDT002172430.1	PDS000039528.54	SAMN41478889	environmental/other	cd_8_group_6072	cd_4_group_12040	-
PDT002160170.1	PDS000039528.54	SAMN41324764	environmental/other	cd_8_group_6072	cd_4_group_12639	-
PDT002171032.1	PDS000039528.54	SAMN41463188	environmental/other	cd_8_group_6072	cd_4_group_12639	cd_2_group_11855
PDT002244392.1	PDS000039528.54	SAMN42375836	environmental/other	cd_8_group_6072	cd_4_group_12639	cd_2_group_11855
PDT001186817.1	PDS000039528.54	SAMN23489644	environmental/other	cd_8_group_6072	cd_4_group_5993	-
PDT000669072.1	PDS000039528.54	SAMN13908269	environmental/other	cd_8_group_6072	cd_4_group_5993	cd_2_group_5277
PDT000733451.1	PDS000039528.54	SAMN14848326	environmental/other	cd_8_group_6072	cd_4_group_5993	cd_2_group_5277
PDT000942415.1	PDS000039528.54	SAMN17610426	environmental/other	cd_8_group_6072	cd_4_group_5993	cd_2_group_5277
PDT001463002.1	PDS000039528.54	SAMN31405714	environmental/other	cd_8_group_6072	cd_4_group_8905	-
PDT001549360.1	PDS000039528.54	SAMN32422819	environmental/other	cd_8_group_6072	cd_4_group_8905	-
PDT001680284.1	PDS000039528.54	SAMN34081548	environmental/other	cd_8_group_6072	cd_4_group_9363	-
PDT001840302.1	PDS000039528.54	SAMN36843434	environmental/other	cd_8_group_6072	cd_4_group_9363	-
PDT002186511.1	PDS000039528.54	SAMN41659581	environmental/other	cd_8_group_6072	cd_4_group_9363	-
PDT000669305.1	PDS000022197.9	SAMN13916464	clinical	cd_8_group_6073	-	-
PDT000908031.1	PDS000022197.9	SAMN17040640	clinical	cd_8_group_6073	-	-
PDT001236894.1	PDS000022197.9	SAMN25582464	clinical	cd_8_group_6073	-	-
PDT000669505.1	PDS000219413.1	SAMN13920672	environmental/other	cd_8_group_6074	cd_4_group_5995	-
PDT000920040.1	PDS000219413.1	SAMN17129725	environmental/other	cd_8_group_6074	cd_4_group_5995	-
PDT001759309.1	PDS000022546.22	SAMN35365801	environmental/other	cd_8_group_6075	cd_4_group_10914	cd_2_group_10095
PDT001767015.1	PDS000022546.22	SAMN35561876	environmental/other	cd_8_group_6075	cd_4_group_10914	cd_2_group_10095
PDT001773673.1	PDS000022546.22	SAMN35679855	environmental/other	cd_8_group_6075	cd_4_group_10914	cd_2_group_10095
PDT001817021.1	PDS000022546.22	SAMN36439367	environmental/other	cd_8_group_6075	cd_4_group_10914	cd_2_group_10095
PDT001817715.1	PDS000022546.22	SAMN36466220	environmental/other	cd_8_group_6075	cd_4_group_10914	cd_2_group_10095
PDT001835063.1	PDS000022546.22	SAMN36770243	clinical	cd_8_group_6075	cd_4_group_10914	cd_2_group_10095
PDT000669754.1	PDS000022546.22	SAMN13923405	environmental/other	cd_8_group_6075	cd_4_group_5996	-
PDT000856327.1	PDS000022546.22	SAMN16381144	environmental/other	cd_8_group_6075	cd_4_group_5996	-
PDT000670999.1	PDS000051504.3	SAMN13925176	environmental/other	cd_8_group_6076	cd_4_group_5998	cd_2_group_5280
PDT000671572.1	PDS000051504.3	SAMN13930221	environmental/other	cd_8_group_6076	cd_4_group_5998	cd_2_group_5280
PDT000671558.1	PDS000055947.18	SAMN13930216	environmental/other	cd_8_group_6077	-	-
PDT000673105.1	PDS000055947.18	SAMN13952100	environmental/other	cd_8_group_6077	-	-
PDT000903391.1	PDS000055947.18	SAMN17004434	environmental/other	cd_8_group_6077	-	-
PDT000672438.1	PDS000056376.2	SAMN13941921	environmental/other	cd_8_group_6078	cd_4_group_6001	-
PDT000677655.1	PDS000056376.2	SAMN13977796	environmental/other	cd_8_group_6078	cd_4_group_6001	-
PDT000901966.1	PDS000056376.2	SAMN16984597	environmental/other	cd_8_group_6078	cd_4_group_6001	-
PDT000672444.1	PDS000022223.17	SAMN13941916	environmental/other	cd_8_group_6079	-	-
PDT000828415.1	PDS000022223.17	SAMN15969370	environmental/other	cd_8_group_6079	-	-
PDT000122191.2	PDS000022888.57	SAMN04600083	environmental/other	cd_8_group_608	cd_4_group_510	cd_2_group_414
PDT000122199.2	PDS000022888.57	SAMN04600084	environmental/other	cd_8_group_608	cd_4_group_510	cd_2_group_414
PDT000672446.1	PDS000055998.3	SAMN13941923	environmental/other	cd_8_group_6080	-	-
PDT000828209.1	PDS000055998.3	SAMN15967510	environmental/other	cd_8_group_6080	cd_4_group_6549	cd_2_group_5808
PDT000830056.1	PDS000055998.3	SAMN16064505	environmental/other	cd_8_group_6080	cd_4_group_6549	cd_2_group_5808
PDT000672447.1	PDS000216902.30	SAMN13941899	environmental/other	cd_8_group_6081	-	-
PDT000840940.1	PDS000216902.30	SAMN16229167	environmental/other	cd_8_group_6081	-	-
PDT001966348.1	PDS000216902.30	SAMN38082312	environmental/other	cd_8_group_6081	-	-
PDT002454903.1	PDS000216902.30	SAMN44593578	clinical	cd_8_group_6081	-	-
PDT002810962.1	PDS000216902.30	SAMN49517238	environmental/other	cd_8_group_6081	-	-
PDT002818027.1	PDS000216902.30	SAMN49685881	clinical	cd_8_group_6081	-	-
PDT002841268.1	PDS000216902.30	SAMN50087429	clinical	cd_8_group_6081	-	-
PDT001338383.3	PDS000216902.30	SAMN29243341	clinical	cd_8_group_6081	cd_4_group_8537	-
PDT001404415.1	PDS000216902.30	SAMN30560160	environmental/other	cd_8_group_6081	cd_4_group_8537	-
PDT001387225.1	PDS000059959.32	SAMN30287060	environmental/other	cd_8_group_6082	-	-
PDT001727879.1	PDS000059959.32	SAMN35008135	environmental/other	cd_8_group_6082	-	-
