## Supplementary material for "Genomic Epidemiology of *Salmonella and Campylobacter* in Poultry Production: Quantifying the Contribution of Primary Breeders": Campylobacter clusters (part 9 of 11)

PDT000524150.1	PDS000000141.23	SAMN11129843	clinical	cd_8_group_1	-	-
PDT002037519.1	PDS000059959.32	SAMN39052949	environmental/other	cd_8_group_6082	-	-
PDT002402183.1	PDS000059959.32	SAMN44012876	environmental/other	cd_8_group_6082	-	-
PDT002407614.1	PDS000059959.32	SAMN44088124	environmental/other	cd_8_group_6082	-	-
PDT002638044.1	PDS000059959.32	SAMN46973350	environmental/other	cd_8_group_6082	-	-
PDT002896434.1	PDS000059959.32	SAMN50777009	environmental/other	cd_8_group_6082	-	-
PDT000672449.1	PDS000059959.32	SAMN13941912	environmental/other	cd_8_group_6082	cd_4_group_6002	cd_2_group_5284
PDT000706566.1	PDS000059959.32	SAMN14329705	environmental/other	cd_8_group_6082	cd_4_group_6002	cd_2_group_5284
PDT001566889.1	PDS000059959.32	SAMN32620243	environmental/other	cd_8_group_6082	cd_4_group_8787	-
PDT001942340.1	PDS000059959.32	SAMN37858303	environmental/other	cd_8_group_6082	cd_4_group_8787	-
PDT002122625.1	PDS000059959.32	SAMN40617356	environmental/other	cd_8_group_6082	cd_4_group_8787	-
PDT002467988.1	PDS000059959.32	SAMN44752604	environmental/other	cd_8_group_6082	cd_4_group_8787	-
PDT002787139.1	PDS000059959.32	SAMN48812869	environmental/other	cd_8_group_6082	cd_4_group_8787	-
PDT001774333.1	PDS000059959.32	SAMN35684994	environmental/other	cd_8_group_6082	cd_4_group_8787	cd_2_group_10448
PDT002014105.1	PDS000059959.32	SAMN38638892	environmental/other	cd_8_group_6082	cd_4_group_8787	cd_2_group_10448
PDT002199074.1	PDS000059959.32	SAMN41777888	environmental/other	cd_8_group_6082	cd_4_group_8787	cd_2_group_10448
PDT001415156.1	PDS000059959.32	SAMN30812448	environmental/other	cd_8_group_6082	cd_4_group_8787	cd_2_group_7950
PDT001427918.1	PDS000059959.32	SAMN30953066	environmental/other	cd_8_group_6082	cd_4_group_8787	cd_2_group_7950
PDT000672606.1	PDS000021099.106	SAMN13944731	environmental/other	cd_8_group_6083	cd_4_group_6005	cd_2_group_5286
PDT000721194.1	PDS000021099.106	SAMN14570315	environmental/other	cd_8_group_6083	cd_4_group_6005	cd_2_group_5286
PDT000672718.1	PDS000066326.2	SAMN13945532	clinical	cd_8_group_6084	cd_4_group_6006	-
PDT000801315.1	PDS000066326.2	SAMN15716759	clinical	cd_8_group_6084	cd_4_group_6006	-
PDT001111690.1	PDS000056047.11	SAMN16769380	NULL	cd_8_group_6085	-	-
PDT002125002.1	PDS000056047.11	SAMN40569888	environmental/other	cd_8_group_6085	-	-
PDT002125039.1	PDS000056047.11	SAMN40569841	environmental/other	cd_8_group_6085	-	-
PDT002125041.1	PDS000056047.11	SAMN40569848	environmental/other	cd_8_group_6085	-	-
PDT001111545.1	PDS000056047.11	SAMN16731190	NULL	cd_8_group_6085	cd_4_group_6007	-
PDT001111940.1	PDS000056047.11	SAMN16731941	NULL	cd_8_group_6085	cd_4_group_6007	-
PDT001112109.1	PDS000056047.11	SAMN16731773	clinical	cd_8_group_6085	cd_4_group_6007	-
PDT002124961.1	PDS000056047.11	SAMN40569856	environmental/other	cd_8_group_6085	cd_4_group_6007	-
PDT002124967.1	PDS000056047.11	SAMN40569923	environmental/other	cd_8_group_6085	cd_4_group_6007	-
PDT002124990.1	PDS000056047.11	SAMN40569897	environmental/other	cd_8_group_6085	cd_4_group_6007	-
PDT002124993.1	PDS000056047.11	SAMN40569894	environmental/other	cd_8_group_6085	cd_4_group_6007	-
PDT002125006.1	PDS000056047.11	SAMN40569883	environmental/other	cd_8_group_6085	cd_4_group_6007	-
PDT002125013.1	PDS000056047.11	SAMN40569877	environmental/other	cd_8_group_6085	cd_4_group_6007	-
PDT002125017.1	PDS000056047.11	SAMN40569876	environmental/other	cd_8_group_6085	cd_4_group_6007	-
PDT002125032.1	PDS000056047.11	SAMN40569860	environmental/other	cd_8_group_6085	cd_4_group_6007	-
PDT002125035.1	PDS000056047.11	SAMN40569842	environmental/other	cd_8_group_6085	cd_4_group_6007	-
PDT002125036.1	PDS000056047.11	SAMN40569852	environmental/other	cd_8_group_6085	cd_4_group_6007	-
PDT002125040.1	PDS000056047.11	SAMN40569851	environmental/other	cd_8_group_6085	cd_4_group_6007	-
PDT002125046.1	PDS000056047.11	SAMN40569843	environmental/other	cd_8_group_6085	cd_4_group_6007	-
PDT002124964.1	PDS000056047.11	SAMN40569926	environmental/other	cd_8_group_6085	cd_4_group_6007	cd_2_group_11689
PDT002124975.1	PDS000056047.11	SAMN40569916	environmental/other	cd_8_group_6085	cd_4_group_6007	cd_2_group_11689
PDT000672945.1	PDS000056047.11	SAMN10873096	clinical	cd_8_group_6085	cd_4_group_6007	cd_2_group_5288
PDT000672947.1	PDS000056047.11	SAMN10873094	clinical	cd_8_group_6085	cd_4_group_6007	cd_2_group_5288
PDT001111254.1	PDS000056047.11	SAMN16731024	clinical	cd_8_group_6085	cd_4_group_6007	cd_2_group_5288
PDT001111288.1	PDS000056047.11	SAMN16731164	NULL	cd_8_group_6085	cd_4_group_6007	cd_2_group_5288
PDT001111293.1	PDS000056047.11	SAMN16731162	NULL	cd_8_group_6085	cd_4_group_6007	cd_2_group_5288
PDT001111319.1	PDS000056047.11	SAMN16731104	clinical	cd_8_group_6085	cd_4_group_6007	cd_2_group_5288
PDT001111346.1	PDS000056047.11	SAMN16731065	clinical	cd_8_group_6085	cd_4_group_6007	cd_2_group_5288
PDT001111347.1	PDS000056047.11	SAMN16731064	clinical	cd_8_group_6085	cd_4_group_6007	cd_2_group_5288
PDT001111546.1	PDS000056047.11	SAMN16731187	NULL	cd_8_group_6085	cd_4_group_6007	cd_2_group_5288
PDT001111600.1	PDS000056047.11	SAMN16731073	clinical	cd_8_group_6085	cd_4_group_6007	cd_2_group_5288
PDT001111779.1	PDS000056047.11	SAMN16769462	clinical	cd_8_group_6085	cd_4_group_6007	cd_2_group_5288
PDT001112036.1	PDS000056047.11	SAMN16731846	NULL	cd_8_group_6085	cd_4_group_6007	cd_2_group_5288
PDT001112051.1	PDS000056047.11	SAMN16731830	clinical	cd_8_group_6085	cd_4_group_6007	cd_2_group_5288
PDT001112107.1	PDS000056047.11	SAMN16731774	clinical	cd_8_group_6085	cd_4_group_6007	cd_2_group_5288
PDT001112124.1	PDS000056047.11	SAMN16731757	NULL	cd_8_group_6085	cd_4_group_6007	cd_2_group_5288
PDT001112267.1	PDS000056047.11	SAMN16731350	NULL	cd_8_group_6085	cd_4_group_6007	cd_2_group_5288
PDT001112269.1	PDS000056047.11	SAMN16731349	NULL	cd_8_group_6085	cd_4_group_6007	cd_2_group_5288
PDT001112286.1	PDS000056047.11	SAMN16731260	clinical	cd_8_group_6085	cd_4_group_6007	cd_2_group_5288
PDT001112356.1	PDS000056047.11	SAMN16731678	NULL	cd_8_group_6085	cd_4_group_6007	cd_2_group_5288
PDT001112374.1	PDS000056047.11	SAMN16731648	clinical	cd_8_group_6085	cd_4_group_6007	cd_2_group_5288
PDT001112397.1	PDS000056047.11	SAMN16731612	NULL	cd_8_group_6085	cd_4_group_6007	cd_2_group_5288
PDT001112444.1	PDS000056047.11	SAMN16731512	clinical	cd_8_group_6085	cd_4_group_6007	cd_2_group_5288
PDT001112445.1	PDS000056047.11	SAMN16731513	NULL	cd_8_group_6085	cd_4_group_6007	cd_2_group_5288
PDT001112573.1	PDS000056047.11	SAMN16731323	clinical	cd_8_group_6085	cd_4_group_6007	cd_2_group_5288
PDT001112646.1	PDS000056047.11	SAMN16731517	NULL	cd_8_group_6085	cd_4_group_6007	cd_2_group_5288
PDT001112662.1	PDS000056047.11	SAMN16731289	NULL	cd_8_group_6085	cd_4_group_6007	cd_2_group_5288
PDT002124995.1	PDS000056047.11	SAMN40569886	environmental/other	cd_8_group_6085	cd_4_group_6007	cd_2_group_5288
PDT002125001.1	PDS000056047.11	SAMN40569882	environmental/other	cd_8_group_6085	cd_4_group_6007	cd_2_group_5288
PDT002125005.1	PDS000056047.11	SAMN40569878	environmental/other	cd_8_group_6085	cd_4_group_6007	cd_2_group_5288
PDT002125007.1	PDS000056047.11	SAMN40569873	environmental/other	cd_8_group_6085	cd_4_group_6007	cd_2_group_5288
PDT002125008.1	PDS000056047.11	SAMN40569874	environmental/other	cd_8_group_6085	cd_4_group_6007	cd_2_group_5288
PDT002125009.1	PDS000056047.11	SAMN40569880	environmental/other	cd_8_group_6085	cd_4_group_6007	cd_2_group_5288
PDT002125010.1	PDS000056047.11	SAMN40569879	environmental/other	cd_8_group_6085	cd_4_group_6007	cd_2_group_5288
PDT002125011.1	PDS000056047.11	SAMN40569870	environmental/other	cd_8_group_6085	cd_4_group_6007	cd_2_group_5288
PDT002125012.1	PDS000056047.11	SAMN40569881	environmental/other	cd_8_group_6085	cd_4_group_6007	cd_2_group_5288
PDT002125016.1	PDS000056047.11	SAMN40569872	environmental/other	cd_8_group_6085	cd_4_group_6007	cd_2_group_5288
PDT002125018.1	PDS000056047.11	SAMN40569871	environmental/other	cd_8_group_6085	cd_4_group_6007	cd_2_group_5288
PDT002125019.1	PDS000056047.11	SAMN40569875	environmental/other	cd_8_group_6085	cd_4_group_6007	cd_2_group_5288
PDT002125020.1	PDS000056047.11	SAMN40569869	environmental/other	cd_8_group_6085	cd_4_group_6007	cd_2_group_5288
PDT002125022.1	PDS000056047.11	SAMN40569868	environmental/other	cd_8_group_6085	cd_4_group_6007	cd_2_group_5288
PDT002125031.1	PDS000056047.11	SAMN40569847	environmental/other	cd_8_group_6085	cd_4_group_6007	cd_2_group_5288
PDT002125038.1	PDS000056047.11	SAMN40569850	environmental/other	cd_8_group_6085	cd_4_group_6007	cd_2_group_5288
PDT002125042.1	PDS000056047.11	SAMN40569844	environmental/other	cd_8_group_6085	cd_4_group_6007	cd_2_group_5288
PDT002125044.1	PDS000056047.11	SAMN40569845	environmental/other	cd_8_group_6085	cd_4_group_6007	cd_2_group_5288
PDT000672946.1	PDS000056047.11	SAMN10873095	clinical	cd_8_group_6085	cd_4_group_6007	cd_2_group_5289
PDT000672948.1	PDS000056047.11	SAMN10873093	clinical	cd_8_group_6085	cd_4_group_6007	cd_2_group_5289
PDT001111251.1	PDS000056047.11	SAMN16731023	clinical	cd_8_group_6085	cd_4_group_6007	cd_2_group_5289
PDT001111290.1	PDS000056047.11	SAMN16731161	clinical	cd_8_group_6085	cd_4_group_6007	cd_2_group_5289
PDT001111475.1	PDS000056047.11	SAMN16769722	NULL	cd_8_group_6085	cd_4_group_6007	cd_2_group_5289
PDT001111477.1	PDS000056047.11	SAMN16769721	NULL	cd_8_group_6085	cd_4_group_6007	cd_2_group_5289
PDT001111486.1	PDS000056047.11	SAMN16769712	NULL	cd_8_group_6085	cd_4_group_6007	cd_2_group_5289
PDT001111497.1	PDS000056047.11	SAMN16769701	NULL	cd_8_group_6085	cd_4_group_6007	cd_2_group_5289
PDT001111565.1	PDS000056047.11	SAMN16731152	clinical	cd_8_group_6085	cd_4_group_6007	cd_2_group_5289
PDT001111997.1	PDS000056047.11	SAMN16731884	clinical	cd_8_group_6085	cd_4_group_6007	cd_2_group_5289
PDT001112031.1	PDS000056047.11	SAMN16731852	clinical	cd_8_group_6085	cd_4_group_6007	cd_2_group_5289
PDT001112123.1	PDS000056047.11	SAMN16731758	NULL	cd_8_group_6085	cd_4_group_6007	cd_2_group_5289
PDT001112131.1	PDS000056047.11	SAMN16731749	clinical	cd_8_group_6085	cd_4_group_6007	cd_2_group_5289
PDT001112156.1	PDS000056047.11	SAMN16731725	clinical	cd_8_group_6085	cd_4_group_6007	cd_2_group_5289
PDT001112170.1	PDS000056047.11	SAMN16731689	clinical	cd_8_group_6085	cd_4_group_6007	cd_2_group_5289
PDT001112184.1	PDS000056047.11	SAMN16731655	clinical	cd_8_group_6085	cd_4_group_6007	cd_2_group_5289
PDT001112204.1	PDS000056047.11	SAMN16731604	NULL	cd_8_group_6085	cd_4_group_6007	cd_2_group_5289
PDT001112211.1	PDS000056047.11	SAMN16731585	clinical	cd_8_group_6085	cd_4_group_6007	cd_2_group_5289
PDT001112231.1	PDS000056047.11	SAMN16731498	NULL	cd_8_group_6085	cd_4_group_6007	cd_2_group_5289
PDT001112281.1	PDS000056047.11	SAMN16731314	clinical	cd_8_group_6085	cd_4_group_6007	cd_2_group_5289
PDT001112302.1	PDS000056047.11	SAMN16731229	NULL	cd_8_group_6085	cd_4_group_6007	cd_2_group_5289
PDT001112333.1	PDS000056047.11	SAMN16731718	clinical	cd_8_group_6085	cd_4_group_6007	cd_2_group_5289
PDT001112375.1	PDS000056047.11	SAMN16731644	NULL	cd_8_group_6085	cd_4_group_6007	cd_2_group_5289
PDT001112381.1	PDS000056047.11	SAMN16731633	clinical	cd_8_group_6085	cd_4_group_6007	cd_2_group_5289
PDT001112391.1	PDS000056047.11	SAMN16731619	NULL	cd_8_group_6085	cd_4_group_6007	cd_2_group_5289
PDT001112392.1	PDS000056047.11	SAMN16731618	NULL	cd_8_group_6085	cd_4_group_6007	cd_2_group_5289
PDT001112394.1	PDS000056047.11	SAMN16731617	NULL	cd_8_group_6085	cd_4_group_6007	cd_2_group_5289
PDT001112407.1	PDS000056047.11	SAMN16731591	clinical	cd_8_group_6085	cd_4_group_6007	cd_2_group_5289
PDT001112448.1	PDS000056047.11	SAMN16731496	NULL	cd_8_group_6085	cd_4_group_6007	cd_2_group_5289
PDT001112465.1	PDS000056047.11	SAMN16731471	NULL	cd_8_group_6085	cd_4_group_6007	cd_2_group_5289
PDT001112530.1	PDS000056047.11	SAMN16731389	NULL	cd_8_group_6085	cd_4_group_6007	cd_2_group_5289
PDT001112541.1	PDS000056047.11	SAMN16731373	clinical	cd_8_group_6085	cd_4_group_6007	cd_2_group_5289
PDT001112542.1	PDS000056047.11	SAMN16731372	clinical	cd_8_group_6085	cd_4_group_6007	cd_2_group_5289
PDT001112553.1	PDS000056047.11	SAMN16731359	clinical	cd_8_group_6085	cd_4_group_6007	cd_2_group_5289
PDT001112604.1	PDS000056047.11	SAMN16731272	clinical	cd_8_group_6085	cd_4_group_6007	cd_2_group_5289
PDT001112605.1	PDS000056047.11	SAMN16731270	NULL	cd_8_group_6085	cd_4_group_6007	cd_2_group_5289
PDT001112609.1	PDS000056047.11	SAMN16731263	clinical	cd_8_group_6085	cd_4_group_6007	cd_2_group_5289
PDT001112643.1	PDS000056047.11	SAMN16731528	clinical	cd_8_group_6085	cd_4_group_6007	cd_2_group_5289
PDT001112653.1	PDS000056047.11	SAMN16731504	clinical	cd_8_group_6085	cd_4_group_6007	cd_2_group_5289
PDT001112659.1	PDS000056047.11	SAMN16731501	NULL	cd_8_group_6085	cd_4_group_6007	cd_2_group_5289
PDT002124945.1	PDS000056047.11	SAMN40569932	environmental/other	cd_8_group_6085	cd_4_group_6007	cd_2_group_5289
PDT002124950.1	PDS000056047.11	SAMN40569931	environmental/other	cd_8_group_6085	cd_4_group_6007	cd_2_group_5289
PDT002124957.1	PDS000056047.11	SAMN40569929	environmental/other	cd_8_group_6085	cd_4_group_6007	cd_2_group_5289
PDT002124958.1	PDS000056047.11	SAMN40569930	environmental/other	cd_8_group_6085	cd_4_group_6007	cd_2_group_5289
PDT002124959.1	PDS000056047.11	SAMN40569927	environmental/other	cd_8_group_6085	cd_4_group_6007	cd_2_group_5289
PDT002124960.1	PDS000056047.11	SAMN40569928	environmental/other	cd_8_group_6085	cd_4_group_6007	cd_2_group_5289
PDT002124962.1	PDS000056047.11	SAMN40569924	environmental/other	cd_8_group_6085	cd_4_group_6007	cd_2_group_5289
PDT002124963.1	PDS000056047.11	SAMN40569925	environmental/other	cd_8_group_6085	cd_4_group_6007	cd_2_group_5289
PDT002124965.1	PDS000056047.11	SAMN40569918	environmental/other	cd_8_group_6085	cd_4_group_6007	cd_2_group_5289
PDT002124966.1	PDS000056047.11	SAMN40569922	environmental/other	cd_8_group_6085	cd_4_group_6007	cd_2_group_5289
PDT002124968.1	PDS000056047.11	SAMN40569914	environmental/other	cd_8_group_6085	cd_4_group_6007	cd_2_group_5289
PDT002124969.1	PDS000056047.11	SAMN40569920	environmental/other	cd_8_group_6085	cd_4_group_6007	cd_2_group_5289
PDT002124970.1	PDS000056047.11	SAMN40569906	environmental/other	cd_8_group_6085	cd_4_group_6007	cd_2_group_5289
PDT002124971.1	PDS000056047.11	SAMN40569921	environmental/other	cd_8_group_6085	cd_4_group_6007	cd_2_group_5289
PDT002124972.1	PDS000056047.11	SAMN40569919	environmental/other	cd_8_group_6085	cd_4_group_6007	cd_2_group_5289
PDT002124973.1	PDS000056047.11	SAMN40569912	environmental/other	cd_8_group_6085	cd_4_group_6007	cd_2_group_5289
PDT002124974.1	PDS000056047.11	SAMN40569905	environmental/other	cd_8_group_6085	cd_4_group_6007	cd_2_group_5289
PDT002124976.1	PDS000056047.11	SAMN40569910	environmental/other	cd_8_group_6085	cd_4_group_6007	cd_2_group_5289
PDT002124977.1	PDS000056047.11	SAMN40569913	environmental/other	cd_8_group_6085	cd_4_group_6007	cd_2_group_5289
PDT002124978.1	PDS000056047.11	SAMN40569917	environmental/other	cd_8_group_6085	cd_4_group_6007	cd_2_group_5289
PDT002124979.1	PDS000056047.11	SAMN40569915	environmental/other	cd_8_group_6085	cd_4_group_6007	cd_2_group_5289
PDT002124980.1	PDS000056047.11	SAMN40569909	environmental/other	cd_8_group_6085	cd_4_group_6007	cd_2_group_5289
PDT002124981.1	PDS000056047.11	SAMN40569911	environmental/other	cd_8_group_6085	cd_4_group_6007	cd_2_group_5289
PDT002124982.1	PDS000056047.11	SAMN40569908	environmental/other	cd_8_group_6085	cd_4_group_6007	cd_2_group_5289
PDT002124983.1	PDS000056047.11	SAMN40569902	environmental/other	cd_8_group_6085	cd_4_group_6007	cd_2_group_5289
PDT002124984.1	PDS000056047.11	SAMN40569907	environmental/other	cd_8_group_6085	cd_4_group_6007	cd_2_group_5289
PDT002124985.1	PDS000056047.11	SAMN40569900	environmental/other	cd_8_group_6085	cd_4_group_6007	cd_2_group_5289
PDT002124986.1	PDS000056047.11	SAMN40569904	environmental/other	cd_8_group_6085	cd_4_group_6007	cd_2_group_5289
PDT002124987.1	PDS000056047.11	SAMN40569901	environmental/other	cd_8_group_6085	cd_4_group_6007	cd_2_group_5289
PDT002124988.1	PDS000056047.11	SAMN40569903	environmental/other	cd_8_group_6085	cd_4_group_6007	cd_2_group_5289
PDT002124989.1	PDS000056047.11	SAMN40569898	environmental/other	cd_8_group_6085	cd_4_group_6007	cd_2_group_5289
PDT002124991.1	PDS000056047.11	SAMN40569899	environmental/other	cd_8_group_6085	cd_4_group_6007	cd_2_group_5289
PDT002124992.1	PDS000056047.11	SAMN40569896	environmental/other	cd_8_group_6085	cd_4_group_6007	cd_2_group_5289
PDT002124994.1	PDS000056047.11	SAMN40569889	environmental/other	cd_8_group_6085	cd_4_group_6007	cd_2_group_5289
PDT002124996.1	PDS000056047.11	SAMN40569892	environmental/other	cd_8_group_6085	cd_4_group_6007	cd_2_group_5289
PDT002124997.1	PDS000056047.11	SAMN40569893	environmental/other	cd_8_group_6085	cd_4_group_6007	cd_2_group_5289
PDT002124998.1	PDS000056047.11	SAMN40569895	environmental/other	cd_8_group_6085	cd_4_group_6007	cd_2_group_5289
PDT002124999.1	PDS000056047.11	SAMN40569891	environmental/other	cd_8_group_6085	cd_4_group_6007	cd_2_group_5289
PDT002125000.1	PDS000056047.11	SAMN40569890	environmental/other	cd_8_group_6085	cd_4_group_6007	cd_2_group_5289
PDT002125003.1	PDS000056047.11	SAMN40569884	environmental/other	cd_8_group_6085	cd_4_group_6007	cd_2_group_5289
PDT002125004.1	PDS000056047.11	SAMN40569887	environmental/other	cd_8_group_6085	cd_4_group_6007	cd_2_group_5289
PDT002125015.1	PDS000056047.11	SAMN40569866	environmental/other	cd_8_group_6085	cd_4_group_6007	cd_2_group_5289
PDT002125021.1	PDS000056047.11	SAMN40569854	environmental/other	cd_8_group_6085	cd_4_group_6007	cd_2_group_5289
PDT002125023.1	PDS000056047.11	SAMN40569863	environmental/other	cd_8_group_6085	cd_4_group_6007	cd_2_group_5289
PDT002125024.1	PDS000056047.11	SAMN40569867	environmental/other	cd_8_group_6085	cd_4_group_6007	cd_2_group_5289
PDT002125025.1	PDS000056047.11	SAMN40569865	environmental/other	cd_8_group_6085	cd_4_group_6007	cd_2_group_5289
PDT002125026.1	PDS000056047.11	SAMN40569864	environmental/other	cd_8_group_6085	cd_4_group_6007	cd_2_group_5289
PDT002125027.1	PDS000056047.11	SAMN40569859	environmental/other	cd_8_group_6085	cd_4_group_6007	cd_2_group_5289
PDT002125028.1	PDS000056047.11	SAMN40569861	environmental/other	cd_8_group_6085	cd_4_group_6007	cd_2_group_5289
PDT002125029.1	PDS000056047.11	SAMN40569862	environmental/other	cd_8_group_6085	cd_4_group_6007	cd_2_group_5289
PDT002125030.1	PDS000056047.11	SAMN40569858	environmental/other	cd_8_group_6085	cd_4_group_6007	cd_2_group_5289
PDT002125033.1	PDS000056047.11	SAMN40569857	environmental/other	cd_8_group_6085	cd_4_group_6007	cd_2_group_5289
PDT002125034.1	PDS000056047.11	SAMN40569853	environmental/other	cd_8_group_6085	cd_4_group_6007	cd_2_group_5289
PDT002125037.1	PDS000056047.11	SAMN40569855	environmental/other	cd_8_group_6085	cd_4_group_6007	cd_2_group_5289
PDT002695702.1	PDS000056047.11	SAMN47418931	NULL	cd_8_group_6085	cd_4_group_6007	cd_2_group_5289
PDT002873436.1	PDS000056047.11	SAMN47418934	NULL	cd_8_group_6085	cd_4_group_6007	cd_2_group_5289
PDT002873442.1	PDS000056047.11	SAMN47418927	NULL	cd_8_group_6085	cd_4_group_6007	cd_2_group_5289
PDT002873448.1	PDS000056047.11	SAMN47418921	NULL	cd_8_group_6085	cd_4_group_6007	cd_2_group_5289
PDT002873450.1	PDS000056047.11	SAMN47418918	NULL	cd_8_group_6085	cd_4_group_6007	cd_2_group_5289
PDT002873451.1	PDS000056047.11	SAMN47418919	NULL	cd_8_group_6085	cd_4_group_6007	cd_2_group_5289
PDT002873458.1	PDS000056047.11	SAMN47418911	NULL	cd_8_group_6085	cd_4_group_6007	cd_2_group_5289
PDT002873461.1	PDS000056047.11	SAMN47418908	NULL	cd_8_group_6085	cd_4_group_6007	cd_2_group_5289
PDT002873463.1	PDS000056047.11	SAMN47418906	NULL	cd_8_group_6085	cd_4_group_6007	cd_2_group_5289
PDT002873464.1	PDS000056047.11	SAMN47418905	NULL	cd_8_group_6085	cd_4_group_6007	cd_2_group_5289
PDT002873467.1	PDS000056047.11	SAMN47418903	NULL	cd_8_group_6085	cd_4_group_6007	cd_2_group_5289
PDT002873469.1	PDS000056047.11	SAMN47418900	NULL	cd_8_group_6085	cd_4_group_6007	cd_2_group_5289
PDT002873473.1	PDS000056047.11	SAMN47418897	NULL	cd_8_group_6085	cd_4_group_6007	cd_2_group_5289
PDT002873474.1	PDS000056047.11	SAMN47418895	NULL	cd_8_group_6085	cd_4_group_6007	cd_2_group_5289
PDT002873475.1	PDS000056047.11	SAMN47418894	NULL	cd_8_group_6085	cd_4_group_6007	cd_2_group_5289
PDT002873477.1	PDS000056047.11	SAMN47418892	NULL	cd_8_group_6085	cd_4_group_6007	cd_2_group_5289
PDT002873479.1	PDS000056047.11	SAMN47418890	NULL	cd_8_group_6085	cd_4_group_6007	cd_2_group_5289
PDT002873481.1	PDS000056047.11	SAMN47418888	NULL	cd_8_group_6085	cd_4_group_6007	cd_2_group_5289
PDT002873493.1	PDS000056047.11	SAMN47418876	NULL	cd_8_group_6085	cd_4_group_6007	cd_2_group_5289
PDT002873495.1	PDS000056047.11	SAMN47418874	NULL	cd_8_group_6085	cd_4_group_6007	cd_2_group_5289
PDT002873498.1	PDS000056047.11	SAMN47418871	NULL	cd_8_group_6085	cd_4_group_6007	cd_2_group_5289
PDT002873499.1	PDS000056047.11	SAMN47418870	NULL	cd_8_group_6085	cd_4_group_6007	cd_2_group_5289
PDT002873500.1	PDS000056047.11	SAMN47418869	NULL	cd_8_group_6085	cd_4_group_6007	cd_2_group_5289
PDT002873501.1	PDS000056047.11	SAMN47418868	NULL	cd_8_group_6085	cd_4_group_6007	cd_2_group_5289
PDT002873502.1	PDS000056047.11	SAMN47418867	NULL	cd_8_group_6085	cd_4_group_6007	cd_2_group_5289
PDT002873503.1	PDS000056047.11	SAMN47418866	NULL	cd_8_group_6085	cd_4_group_6007	cd_2_group_5289
PDT002873504.1	PDS000056047.11	SAMN47418865	NULL	cd_8_group_6085	cd_4_group_6007	cd_2_group_5289
PDT002873506.1	PDS000056047.11	SAMN47418864	NULL	cd_8_group_6085	cd_4_group_6007	cd_2_group_5289
PDT002873509.1	PDS000056047.11	SAMN47418860	NULL	cd_8_group_6085	cd_4_group_6007	cd_2_group_5289
PDT002873510.1	PDS000056047.11	SAMN47418859	NULL	cd_8_group_6085	cd_4_group_6007	cd_2_group_5289
PDT002873511.1	PDS000056047.11	SAMN47418858	NULL	cd_8_group_6085	cd_4_group_6007	cd_2_group_5289
PDT002873512.1	PDS000056047.11	SAMN47418857	NULL	cd_8_group_6085	cd_4_group_6007	cd_2_group_5289
PDT002873513.1	PDS000056047.11	SAMN47418856	NULL	cd_8_group_6085	cd_4_group_6007	cd_2_group_5289
PDT002873514.1	PDS000056047.11	SAMN47418855	NULL	cd_8_group_6085	cd_4_group_6007	cd_2_group_5289
PDT002873515.1	PDS000056047.11	SAMN47418852	NULL	cd_8_group_6085	cd_4_group_6007	cd_2_group_5289
PDT002873516.1	PDS000056047.11	SAMN47418853	NULL	cd_8_group_6085	cd_4_group_6007	cd_2_group_5289
PDT002873517.1	PDS000056047.11	SAMN47418854	NULL	cd_8_group_6085	cd_4_group_6007	cd_2_group_5289
PDT002873518.1	PDS000056047.11	SAMN47418851	NULL	cd_8_group_6085	cd_4_group_6007	cd_2_group_5289
PDT002873519.1	PDS000056047.11	SAMN47418849	NULL	cd_8_group_6085	cd_4_group_6007	cd_2_group_5289
PDT002873522.1	PDS000056047.11	SAMN47418847	NULL	cd_8_group_6085	cd_4_group_6007	cd_2_group_5289
PDT002873523.1	PDS000056047.11	SAMN47418846	NULL	cd_8_group_6085	cd_4_group_6007	cd_2_group_5289
PDT002873524.1	PDS000056047.11	SAMN47418845	NULL	cd_8_group_6085	cd_4_group_6007	cd_2_group_5289
PDT002873525.1	PDS000056047.11	SAMN47418844	NULL	cd_8_group_6085	cd_4_group_6007	cd_2_group_5289
PDT002873528.1	PDS000056047.11	SAMN47418841	NULL	cd_8_group_6085	cd_4_group_6007	cd_2_group_5289
PDT002873529.1	PDS000056047.11	SAMN47418840	NULL	cd_8_group_6085	cd_4_group_6007	cd_2_group_5289
PDT002873531.1	PDS000056047.11	SAMN47418838	NULL	cd_8_group_6085	cd_4_group_6007	cd_2_group_5289
PDT002873532.1	PDS000056047.11	SAMN47418837	NULL	cd_8_group_6085	cd_4_group_6007	cd_2_group_5289
PDT002873533.1	PDS000056047.11	SAMN47418836	NULL	cd_8_group_6085	cd_4_group_6007	cd_2_group_5289
PDT002873534.1	PDS000056047.11	SAMN47418835	NULL	cd_8_group_6085	cd_4_group_6007	cd_2_group_5289
PDT002873539.1	PDS000056047.11	SAMN47418829	NULL	cd_8_group_6085	cd_4_group_6007	cd_2_group_5289
PDT002873540.1	PDS000056047.11	SAMN47418830	NULL	cd_8_group_6085	cd_4_group_6007	cd_2_group_5289
PDT002873541.1	PDS000056047.11	SAMN47418828	NULL	cd_8_group_6085	cd_4_group_6007	cd_2_group_5289
PDT002873542.1	PDS000056047.11	SAMN47418827	NULL	cd_8_group_6085	cd_4_group_6007	cd_2_group_5289
PDT002873544.1	PDS000056047.11	SAMN47418825	NULL	cd_8_group_6085	cd_4_group_6007	cd_2_group_5289
PDT002873546.1	PDS000056047.11	SAMN47418824	NULL	cd_8_group_6085	cd_4_group_6007	cd_2_group_5289
PDT002873550.1	PDS000056047.11	SAMN47418818	NULL	cd_8_group_6085	cd_4_group_6007	cd_2_group_5289
PDT002873551.1	PDS000056047.11	SAMN47418819	NULL	cd_8_group_6085	cd_4_group_6007	cd_2_group_5289
PDT002873552.1	PDS000056047.11	SAMN47418817	NULL	cd_8_group_6085	cd_4_group_6007	cd_2_group_5289
PDT002873553.1	PDS000056047.11	SAMN47418816	NULL	cd_8_group_6085	cd_4_group_6007	cd_2_group_5289
PDT002873554.1	PDS000056047.11	SAMN47418815	NULL	cd_8_group_6085	cd_4_group_6007	cd_2_group_5289
PDT002873555.1	PDS000056047.11	SAMN47418814	NULL	cd_8_group_6085	cd_4_group_6007	cd_2_group_5289
PDT002873556.1	PDS000056047.11	SAMN47418813	NULL	cd_8_group_6085	cd_4_group_6007	cd_2_group_5289
PDT002873557.1	PDS000056047.11	SAMN47418811	NULL	cd_8_group_6085	cd_4_group_6007	cd_2_group_5289
PDT002873558.1	PDS000056047.11	SAMN47418812	NULL	cd_8_group_6085	cd_4_group_6007	cd_2_group_5289
PDT002873559.1	PDS000056047.11	SAMN47418810	NULL	cd_8_group_6085	cd_4_group_6007	cd_2_group_5289
PDT002873560.1	PDS000056047.11	SAMN47418809	NULL	cd_8_group_6085	cd_4_group_6007	cd_2_group_5289
PDT002873561.1	PDS000056047.11	SAMN47418808	NULL	cd_8_group_6085	cd_4_group_6007	cd_2_group_5289
PDT002873562.1	PDS000056047.11	SAMN47418807	NULL	cd_8_group_6085	cd_4_group_6007	cd_2_group_5289
PDT002873563.1	PDS000056047.11	SAMN47418806	NULL	cd_8_group_6085	cd_4_group_6007	cd_2_group_5289
PDT002873564.1	PDS000056047.11	SAMN47418805	NULL	cd_8_group_6085	cd_4_group_6007	cd_2_group_5289
PDT002873565.1	PDS000056047.11	SAMN47418804	NULL	cd_8_group_6085	cd_4_group_6007	cd_2_group_5289
PDT002873566.1	PDS000056047.11	SAMN47418802	NULL	cd_8_group_6085	cd_4_group_6007	cd_2_group_5289
PDT002873567.1	PDS000056047.11	SAMN47418803	NULL	cd_8_group_6085	cd_4_group_6007	cd_2_group_5289
PDT002873568.1	PDS000056047.11	SAMN47418801	NULL	cd_8_group_6085	cd_4_group_6007	cd_2_group_5289
PDT002873569.1	PDS000056047.11	SAMN47418800	NULL	cd_8_group_6085	cd_4_group_6007	cd_2_group_5289
PDT002873570.1	PDS000056047.11	SAMN47418799	NULL	cd_8_group_6085	cd_4_group_6007	cd_2_group_5289
PDT002873571.1	PDS000056047.11	SAMN47418798	NULL	cd_8_group_6085	cd_4_group_6007	cd_2_group_5289
PDT002873572.1	PDS000056047.11	SAMN47418797	NULL	cd_8_group_6085	cd_4_group_6007	cd_2_group_5289
PDT002873573.1	PDS000056047.11	SAMN47418796	NULL	cd_8_group_6085	cd_4_group_6007	cd_2_group_5289
PDT002873574.1	PDS000056047.11	SAMN47418794	NULL	cd_8_group_6085	cd_4_group_6007	cd_2_group_5289
PDT002873575.1	PDS000056047.11	SAMN47418795	NULL	cd_8_group_6085	cd_4_group_6007	cd_2_group_5289
PDT002873576.1	PDS000056047.11	SAMN47418793	NULL	cd_8_group_6085	cd_4_group_6007	cd_2_group_5289
PDT002873581.1	PDS000056047.11	SAMN47418787	NULL	cd_8_group_6085	cd_4_group_6007	cd_2_group_5289
PDT002873587.1	PDS000056047.11	SAMN47418782	NULL	cd_8_group_6085	cd_4_group_6007	cd_2_group_5289
PDT002873588.1	PDS000056047.11	SAMN47418781	NULL	cd_8_group_6085	cd_4_group_6007	cd_2_group_5289
PDT002873589.1	PDS000056047.11	SAMN47418780	NULL	cd_8_group_6085	cd_4_group_6007	cd_2_group_5289
PDT002873591.1	PDS000056047.11	SAMN47418778	NULL	cd_8_group_6085	cd_4_group_6007	cd_2_group_5289
PDT002873592.1	PDS000056047.11	SAMN47418777	NULL	cd_8_group_6085	cd_4_group_6007	cd_2_group_5289
PDT002873593.1	PDS000056047.11	SAMN47418775	NULL	cd_8_group_6085	cd_4_group_6007	cd_2_group_5289
PDT002873594.1	PDS000056047.11	SAMN47418776	NULL	cd_8_group_6085	cd_4_group_6007	cd_2_group_5289
PDT002873619.1	PDS000056047.11	SAMN47418750	NULL	cd_8_group_6085	cd_4_group_6007	cd_2_group_5289
PDT002873620.1	PDS000056047.11	SAMN47418749	NULL	cd_8_group_6085	cd_4_group_6007	cd_2_group_5289
PDT002873621.1	PDS000056047.11	SAMN47418748	NULL	cd_8_group_6085	cd_4_group_6007	cd_2_group_5289
PDT002873622.1	PDS000056047.11	SAMN47418747	NULL	cd_8_group_6085	cd_4_group_6007	cd_2_group_5289
PDT002873624.1	PDS000056047.11	SAMN47418746	NULL	cd_8_group_6085	cd_4_group_6007	cd_2_group_5289
PDT002873625.1	PDS000056047.11	SAMN47418744	NULL	cd_8_group_6085	cd_4_group_6007	cd_2_group_5289
PDT002873626.1	PDS000056047.11	SAMN47418743	NULL	cd_8_group_6085	cd_4_group_6007	cd_2_group_5289
PDT002873627.1	PDS000056047.11	SAMN47418742	NULL	cd_8_group_6085	cd_4_group_6007	cd_2_group_5289
PDT002873628.1	PDS000056047.11	SAMN47418741	NULL	cd_8_group_6085	cd_4_group_6007	cd_2_group_5289
PDT002873629.1	PDS000056047.11	SAMN47418739	NULL	cd_8_group_6085	cd_4_group_6007	cd_2_group_5289
PDT002888589.1	PDS000056047.11	SAMN47418931	NULL	cd_8_group_6085	cd_4_group_6007	cd_2_group_5289
PDT001111235.1	PDS000056047.11	SAMN16731041	clinical	cd_8_group_6085	cd_4_group_6007	cd_2_group_6695
PDT001111332.1	PDS000056047.11	SAMN16731083	NULL	cd_8_group_6085	cd_4_group_6007	cd_2_group_6695
PDT001111340.1	PDS000056047.11	SAMN16731076	clinical	cd_8_group_6085	cd_4_group_6007	cd_2_group_6695
PDT001111544.1	PDS000056047.11	SAMN16731189	NULL	cd_8_group_6085	cd_4_group_6007	cd_2_group_6695
PDT001111551.1	PDS000056047.11	SAMN16731180	clinical	cd_8_group_6085	cd_4_group_6007	cd_2_group_6695
PDT001111558.1	PDS000056047.11	SAMN16731171	clinical	cd_8_group_6085	cd_4_group_6007	cd_2_group_6695
PDT001111599.1	PDS000056047.11	SAMN16731084	NULL	cd_8_group_6085	cd_4_group_6007	cd_2_group_6695
PDT001111938.1	PDS000056047.11	SAMN16731942	NULL	cd_8_group_6085	cd_4_group_6007	cd_2_group_6695
PDT001112082.1	PDS000056047.11	SAMN16731800	clinical	cd_8_group_6085	cd_4_group_6007	cd_2_group_6695
PDT001112099.1	PDS000056047.11	SAMN16731782	NULL	cd_8_group_6085	cd_4_group_6007	cd_2_group_6695
PDT001112130.1	PDS000056047.11	SAMN16731750	clinical	cd_8_group_6085	cd_4_group_6007	cd_2_group_6695
PDT001112137.1	PDS000056047.11	SAMN16731743	clinical	cd_8_group_6085	cd_4_group_6007	cd_2_group_6695
PDT001112142.1	PDS000056047.11	SAMN16731738	clinical	cd_8_group_6085	cd_4_group_6007	cd_2_group_6695
PDT001112229.1	PDS000056047.11	SAMN16731499	NULL	cd_8_group_6085	cd_4_group_6007	cd_2_group_6695
PDT001112390.1	PDS000056047.11	SAMN16731622	clinical	cd_8_group_6085	cd_4_group_6007	cd_2_group_6695
PDT001112395.1	PDS000056047.11	SAMN16731614	NULL	cd_8_group_6085	cd_4_group_6007	cd_2_group_6695
PDT001112410.1	PDS000056047.11	SAMN16731587	clinical	cd_8_group_6085	cd_4_group_6007	cd_2_group_6695
PDT001112421.1	PDS000056047.11	SAMN16731564	clinical	cd_8_group_6085	cd_4_group_6007	cd_2_group_6695
PDT001112440.1	PDS000056047.11	SAMN16731526	clinical	cd_8_group_6085	cd_4_group_6007	cd_2_group_6695
PDT001112451.1	PDS000056047.11	SAMN16731493	clinical	cd_8_group_6085	cd_4_group_6007	cd_2_group_6695
PDT001112508.1	PDS000056047.11	SAMN16731419	clinical	cd_8_group_6085	cd_4_group_6007	cd_2_group_6695
PDT001112543.1	PDS000056047.11	SAMN16731370	clinical	cd_8_group_6085	cd_4_group_6007	cd_2_group_6695
PDT001112647.1	PDS000056047.11	SAMN16731509	clinical	cd_8_group_6085	cd_4_group_6007	cd_2_group_6695
PDT001111276.1	PDS000056047.11	SAMN16731194	clinical	cd_8_group_6085	cd_4_group_6007	cd_2_group_6708
PDT001111277.1	PDS000056047.11	SAMN16731193	clinical	cd_8_group_6085	cd_4_group_6007	cd_2_group_6708
PDT001111812.1	PDS000056047.11	SAMN16769318	clinical	cd_8_group_6085	cd_4_group_6007	cd_2_group_6708
PDT001111890.1	PDS000056047.11	SAMN16731993	clinical	cd_8_group_6085	cd_4_group_6007	cd_2_group_6708
PDT001112116.1	PDS000056047.11	SAMN16731766	clinical	cd_8_group_6085	cd_4_group_6007	cd_2_group_6708
PDT001112118.1	PDS000056047.11	SAMN16731763	clinical	cd_8_group_6085	cd_4_group_6007	cd_2_group_6708
PDT001112120.1	PDS000056047.11	SAMN16731760	NULL	cd_8_group_6085	cd_4_group_6007	cd_2_group_6708
PDT001112187.1	PDS000056047.11	SAMN16731656	clinical	cd_8_group_6085	cd_4_group_6007	cd_2_group_6708
PDT001112266.1	PDS000056047.11	SAMN16731355	clinical	cd_8_group_6085	cd_4_group_6007	cd_2_group_6708
PDT001112285.1	PDS000056047.11	SAMN16731297	clinical	cd_8_group_6085	cd_4_group_6007	cd_2_group_6708
PDT001112450.1	PDS000056047.11	SAMN16731497	NULL	cd_8_group_6085	cd_4_group_6007	cd_2_group_6708
PDT001112552.1	PDS000056047.11	SAMN16731358	clinical	cd_8_group_6085	cd_4_group_6007	cd_2_group_6708
PDT001112582.1	PDS000056047.11	SAMN16731308	NULL	cd_8_group_6085	cd_4_group_6007	cd_2_group_6708
PDT001112671.1	PDS000056047.11	SAMN16731276	clinical	cd_8_group_6085	cd_4_group_6007	cd_2_group_6708
PDT001112672.1	PDS000056047.11	SAMN16731269	clinical	cd_8_group_6085	cd_4_group_6007	cd_2_group_6708
PDT002873604.1	PDS000056047.11	SAMN47418764	NULL	cd_8_group_6085	cd_4_group_6007	cd_2_group_6708
PDT002873605.1	PDS000056047.11	SAMN47418765	NULL	cd_8_group_6085	cd_4_group_6007	cd_2_group_6708
PDT002873606.1	PDS000056047.11	SAMN47418763	NULL	cd_8_group_6085	cd_4_group_6007	cd_2_group_6708
PDT002873623.1	PDS000056047.11	SAMN47418745	NULL	cd_8_group_6085	cd_4_group_6007	cd_2_group_6708
PDT001111246.1	PDS000056047.11	SAMN16731029	clinical	cd_8_group_6085	cd_4_group_7497	cd_2_group_6698
PDT001112032.1	PDS000056047.11	SAMN16731849	NULL	cd_8_group_6085	cd_4_group_7497	cd_2_group_6698
PDT001112033.1	PDS000056047.11	SAMN16731848	NULL	cd_8_group_6085	cd_4_group_7497	cd_2_group_6698
PDT001112066.1	PDS000056047.11	SAMN16731816	NULL	cd_8_group_6085	cd_4_group_7497	cd_2_group_6698
PDT001112400.1	PDS000056047.11	SAMN16731610	NULL	cd_8_group_6085	cd_4_group_7497	cd_2_group_6698
PDT001112473.1	PDS000056047.11	SAMN16731462	clinical	cd_8_group_6085	cd_4_group_7497	cd_2_group_6698
PDT001112474.1	PDS000056047.11	SAMN16731460	clinical	cd_8_group_6085	cd_4_group_7497	cd_2_group_6698
PDT001111427.1	PDS000056047.11	SAMN16769594	clinical	cd_8_group_6085	cd_4_group_7537	-
PDT001112485.1	PDS000056047.11	SAMN16731447	clinical	cd_8_group_6085	cd_4_group_7537	-
PDT000673082.1	PDS000066837.8	SAMN13952115	environmental/other	cd_8_group_6086	-	-
PDT001318571.1	PDS000066837.8	SAMN28794790	environmental/other	cd_8_group_6086	cd_4_group_6503	-
PDT000806800.1	PDS000066837.8	SAMN15776784	environmental/other	cd_8_group_6086	cd_4_group_6503	cd_2_group_5768
PDT000901935.1	PDS000066837.8	SAMN16984561	environmental/other	cd_8_group_6086	cd_4_group_6503	cd_2_group_5768
PDT000914359.1	PDS000066837.8	SAMN17098117	environmental/other	cd_8_group_6086	cd_4_group_6503	cd_2_group_5768
PDT001076284.1	PDS000066837.8	SAMN19841333	environmental/other	cd_8_group_6086	cd_4_group_6503	cd_2_group_5768
PDT001183655.1	PDS000066837.8	SAMN23411189	environmental/other	cd_8_group_6086	cd_4_group_6503	cd_2_group_5768
PDT001475506.1	PDS000066837.8	SAMN31592458	environmental/other	cd_8_group_6086	cd_4_group_6503	cd_2_group_5768
PDT001618870.1	PDS000066837.8	SAMN33343104	environmental/other	cd_8_group_6086	cd_4_group_6503	cd_2_group_5768
PDT000673088.1	PDS000045903.10	SAMN13952109	environmental/other	cd_8_group_6087	cd_4_group_6008	cd_2_group_5290
PDT001019046.1	PDS000045903.10	SAMN19022979	environmental/other	cd_8_group_6087	cd_4_group_6008	cd_2_group_5290
PDT001106798.1	PDS000045903.10	SAMN20695452	environmental/other	cd_8_group_6087	cd_4_group_6008	cd_2_group_5290
PDT001249286.1	PDS000045903.10	SAMN25937016	environmental/other	cd_8_group_6087	cd_4_group_6008	cd_2_group_5290
PDT000676467.1	PDS000222795.5	SAMN13972368	clinical	cd_8_group_6088	cd_4_group_6012	-
PDT001742375.1	PDS000222795.5	SAMN35217237	environmental/other	cd_8_group_6088	cd_4_group_6012	-
PDT000764542.1	PDS000222795.5	SAMN15223717	environmental/other	cd_8_group_6088	cd_4_group_6012	cd_2_group_5636
PDT001264352.1	PDS000222795.5	SAMN26561935	clinical	cd_8_group_6088	cd_4_group_6012	cd_2_group_5636
PDT001491897.1	PDS000222795.5	SAMN31822513	clinical	cd_8_group_6088	cd_4_group_6012	cd_2_group_5636
PDT002121926.1	PDS000222795.5	SAMN40603276	environmental/other	cd_8_group_6088	cd_4_group_6012	cd_2_group_5636
PDT002122021.1	PDS000222795.5	SAMN40603881	clinical	cd_8_group_6088	cd_4_group_6012	cd_2_group_5636
PDT002154049.1	PDS000222795.5	SAMN41189813	clinical	cd_8_group_6088	cd_4_group_6012	cd_2_group_5636
PDT002453137.1	PDS000222795.5	SAMN44570965	environmental/other	cd_8_group_6088	cd_4_group_6012	cd_2_group_5636
PDT002675905.1	PDS000222795.5	SAMN47438662	environmental/other	cd_8_group_6088	cd_4_group_6012	cd_2_group_5636
PDT002808352.1	PDS000222795.5	SAMN49424174	clinical	cd_8_group_6088	cd_4_group_6012	cd_2_group_5636
PDT000676965.1	PDS000056591.4	SAMN13973218	environmental/other	cd_8_group_6089	-	-
PDT000856335.1	PDS000056591.4	SAMN16381146	environmental/other	cd_8_group_6089	cd_4_group_6055	-
PDT000972210.1	PDS000056591.4	SAMN18053194	environmental/other	cd_8_group_6089	cd_4_group_6055	-
PDT000682756.1	PDS000056591.4	SAMN14085360	environmental/other	cd_8_group_6089	cd_4_group_6055	cd_2_group_5329
PDT000764742.1	PDS000056591.4	SAMN15226675	environmental/other	cd_8_group_6089	cd_4_group_6055	cd_2_group_5329
PDT000122193.2	PDS000168928.6	SAMN04600089	environmental/other	cd_8_group_609	-	-
PDT000158492.2	PDS000168928.6	SAMN06008936	clinical	cd_8_group_609	-	-
PDT000212993.2	PDS000168928.6	SAMN07168566	environmental/other	cd_8_group_609	-	-
PDT000219254.2	PDS000168928.6	SAMN07252172	environmental/other	cd_8_group_609	-	-
PDT000430073.1	PDS000168928.6	SAMN10689126	clinical	cd_8_group_609	-	-
PDT001646937.1	PDS000168928.6	SAMN33458200	environmental/other	cd_8_group_609	-	-
PDT000222890.2	PDS000168928.6	SAMN07327635	environmental/other	cd_8_group_609	cd_4_group_1481	-
PDT000287771.2	PDS000168928.6	SAMN08558101	environmental/other	cd_8_group_609	cd_4_group_1481	-
PDT000125874.2	PDS000168928.6	SAMN04869744	environmental/other	cd_8_group_609	cd_4_group_527	-
PDT000133484.2	PDS000168928.6	SAMN05190047	environmental/other	cd_8_group_609	cd_4_group_527	-
PDT000503755.1	PDS000168928.6	SAMN11785605	environmental/other	cd_8_group_609	cd_4_group_527	-
PDT000676996.1	PDS000056375.6	SAMN13973228	environmental/other	cd_8_group_6090	-	-
PDT000722208.1	PDS000056375.6	SAMN14592043	environmental/other	cd_8_group_6090	-	-
PDT000954237.1	PDS000056375.6	SAMN17868110	environmental/other	cd_8_group_6090	-	-
PDT001018266.1	PDS000056375.6	SAMN18990191	environmental/other	cd_8_group_6090	-	-
PDT000951896.1	PDS000056375.6	SAMN17841445	environmental/other	cd_8_group_6090	cd_4_group_6959	cd_2_group_6205
PDT001352539.1	PDS000056375.6	SAMN29504563	environmental/other	cd_8_group_6090	cd_4_group_6959	cd_2_group_6205
PDT001869764.1	PDS000021224.30	SAMN37213576	clinical	cd_8_group_6091	-	-
PDT000677032.1	PDS000021224.30	SAMN13975224	clinical	cd_8_group_6091	cd_4_group_6014	-
PDT000743368.1	PDS000021224.30	SAMN14983143	clinical	cd_8_group_6091	cd_4_group_6014	-
PDT000942404.1	PDS000021224.30	SAMN17610428	environmental/other	cd_8_group_6091	cd_4_group_6014	-
PDT001089698.1	PDS000021224.30	SAMN20209544	environmental/other	cd_8_group_6091	cd_4_group_6014	-
PDT001121005.1	PDS000021224.30	SAMN21169087	clinical	cd_8_group_6091	cd_4_group_6014	-
PDT001221162.1	PDS000021224.30	SAMN24849183	clinical	cd_8_group_6091	cd_4_group_6014	-
PDT001280885.1	PDS000021224.30	SAMN27480483	environmental/other	cd_8_group_6091	cd_4_group_6014	-
PDT001368720.1	PDS000021224.30	SAMN29929555	clinical	cd_8_group_6091	cd_4_group_6014	-
PDT002834015.1	PDS000021224.30	SAMN49948136	clinical	cd_8_group_6091	cd_4_group_6014	-
PDT001866548.1	PDS000021224.30	SAMN37162630	clinical	cd_8_group_6091	cd_4_group_6014	cd_2_group_10872
PDT001869765.1	PDS000021224.30	SAMN37213575	clinical	cd_8_group_6091	cd_4_group_6014	cd_2_group_10872
PDT000894748.1	PDS000021224.30	SAMN16853111	environmental/other	cd_8_group_6091	cd_4_group_6014	cd_2_group_6031
PDT000922768.1	PDS000021224.30	SAMN17149629	clinical	cd_8_group_6091	cd_4_group_6014	cd_2_group_6031
PDT001372215.1	PDS000021224.30	SAMN30003781	clinical	cd_8_group_6091	cd_4_group_8638	cd_2_group_7790
PDT001409992.1	PDS000021224.30	SAMN30685496	clinical	cd_8_group_6091	cd_4_group_8638	cd_2_group_7790
PDT001491196.1	PDS000021224.30	SAMN31818495	clinical	cd_8_group_6091	cd_4_group_8638	cd_2_group_7790
PDT002564101.1	PDS000021224.30	SAMN46106473	environmental/other	cd_8_group_6091	cd_4_group_8638	cd_2_group_7790
PDT001264917.1	PDS000020979.42	SAMN26565869	clinical	cd_8_group_6092	-	-
PDT000677042.1	PDS000020979.42	SAMN13975214	environmental/other	cd_8_group_6092	cd_4_group_6015	cd_2_group_5292
PDT000774061.1	PDS000020979.42	SAMN15401120	environmental/other	cd_8_group_6092	cd_4_group_6015	cd_2_group_5292
PDT000891428.1	PDS000020979.42	SAMN16811299	environmental/other	cd_8_group_6092	cd_4_group_6015	cd_2_group_5292
PDT000677251.1	PDS000020777.69	SAMN13976753	environmental/other	cd_8_group_6093	-	-
PDT001776505.1	PDS000020777.69	SAMN35712969	clinical	cd_8_group_6093	-	-
PDT000677268.1	PDS000059300.1	SAMN13976877	clinical	cd_8_group_6094	cd_4_group_6016	cd_2_group_5293
PDT000702477.1	PDS000059300.1	SAMN14258423	clinical	cd_8_group_6094	cd_4_group_6016	cd_2_group_5293
PDT000677398.1	PDS000046897.5	SAMN13977624	environmental/other	cd_8_group_6095	-	-
PDT000954248.1	PDS000046897.5	SAMN17868160	environmental/other	cd_8_group_6095	-	-
PDT000677407.1	PDS000056333.3	SAMN13977615	environmental/other	cd_8_group_6096	-	-
PDT001414982.1	PDS000056333.3	SAMN30810560	environmental/other	cd_8_group_6096	-	-
PDT001836033.2	PDS000020979.42	SAMN36780959	clinical	cd_8_group_6097	cd_4_group_6018	-
PDT002086611.1	PDS000020979.42	SAMN40136714	environmental/other	cd_8_group_6097	cd_4_group_6018	-
PDT002100433.1	PDS000020979.42	SAMN40263217	environmental/other	cd_8_group_6097	cd_4_group_6018	-
PDT002668656.1	PDS000020979.42	SAMN47383529	environmental/other	cd_8_group_6097	cd_4_group_6018	-
PDT000677424.1	PDS000020979.42	SAMN13977629	environmental/other	cd_8_group_6097	cd_4_group_6018	cd_2_group_5297
PDT001005709.1	PDS000020979.42	SAMN18743496	environmental/other	cd_8_group_6097	cd_4_group_6018	cd_2_group_5297
PDT001302721.1	PDS000020979.42	SAMN28160792	environmental/other	cd_8_group_6097	cd_4_group_6018	cd_2_group_5297
PDT001392355.1	PDS000020979.42	SAMN30377391	environmental/other	cd_8_group_6097	cd_4_group_6018	cd_2_group_5297
PDT001147698.1	PDS000020979.42	SAMN22168564	environmental/other	cd_8_group_6097	cd_4_group_6018	cd_2_group_6985
PDT001498291.1	PDS000020979.42	SAMN31872518	environmental/other	cd_8_group_6097	cd_4_group_6018	cd_2_group_6985
PDT001660903.1	PDS000070259.15	SAMN33744397	environmental/other	cd_8_group_6098	-	-
PDT002549691.1	PDS000070259.15	SAMN46000344	environmental/other	cd_8_group_6098	-	-
PDT002765332.1	PDS000070259.15	SAMN48442592	environmental/other	cd_8_group_6098	-	-
PDT002388818.1	PDS000070259.15	SAMN43846966	environmental/other	cd_8_group_6098	cd_4_group_13152	cd_2_group_12345
PDT002514900.1	PDS000070259.15	SAMN45204860	environmental/other	cd_8_group_6098	cd_4_group_13152	cd_2_group_12345
PDT002757211.1	PDS000070259.15	SAMN48346243	environmental/other	cd_8_group_6098	cd_4_group_13152	cd_2_group_12345
PDT000677429.1	PDS000070259.15	SAMN13977551	environmental/other	cd_8_group_6098	cd_4_group_6019	-
PDT001105286.1	PDS000070259.15	SAMN20669679	environmental/other	cd_8_group_6098	cd_4_group_6019	-
PDT001117174.1	PDS000070259.15	SAMN21003012	environmental/other	cd_8_group_6098	cd_4_group_6019	-
PDT001551781.1	PDS000070259.15	SAMN32494247	environmental/other	cd_8_group_6098	cd_4_group_6019	-
PDT001659312.1	PDS000070259.15	SAMN33714932	environmental/other	cd_8_group_6098	cd_4_group_6019	-
PDT001660181.1	PDS000070259.15	SAMN33725359	environmental/other	cd_8_group_6098	cd_4_group_6019	-
PDT000820714.1	PDS000070259.15	SAMN15901789	environmental/other	cd_8_group_6098	cd_4_group_6019	cd_2_group_5789
PDT000856266.1	PDS000070259.15	SAMN16381087	environmental/other	cd_8_group_6098	cd_4_group_6019	cd_2_group_5789
PDT000954261.1	PDS000070259.15	SAMN17868376	environmental/other	cd_8_group_6098	cd_4_group_6019	cd_2_group_5789
PDT000677439.1	PDS000055947.18	SAMN13977541	environmental/other	cd_8_group_6099	cd_4_group_6020	cd_2_group_5299
PDT000677447.1	PDS000055947.18	SAMN13977542	environmental/other	cd_8_group_6099	cd_4_group_6020	cd_2_group_5299
PDT000125863.2	PDS000022633.232	SAMN04869736	environmental/other	cd_8_group_61	-	-
PDT000138893.2	PDS000022633.232	SAMN05413502	environmental/other	cd_8_group_61	-	-
PDT000167778.2	PDS000022633.232	SAMN06111788	environmental/other	cd_8_group_61	-	-
PDT000208222.2	PDS000022633.232	SAMN06915354	environmental/other	cd_8_group_61	-	-
PDT000250559.2	PDS000022633.232	SAMN07775146	environmental/other	cd_8_group_61	-	-
PDT000314047.2	PDS000022633.232	SAMN09207351	environmental/other	cd_8_group_61	-	-
PDT000358872.1	PDS000022633.232	SAMN09769723	environmental/other	cd_8_group_61	-	-
PDT000384863.1	PDS000022633.232	SAMN10129999	environmental/other	cd_8_group_61	-	-
PDT000396497.1	PDS000022633.232	SAMN10292969	environmental/other	cd_8_group_61	-	-
PDT000479775.1	PDS000022633.232	SAMN11173144	environmental/other	cd_8_group_61	-	-
PDT000521882.1	PDS000022633.232	SAMN12040860	environmental/other	cd_8_group_61	-	-
PDT000527069.1	PDS000022633.232	SAMN12109093	environmental/other	cd_8_group_61	-	-
PDT000539334.1	PDS000022633.232	SAMN12221232	environmental/other	cd_8_group_61	-	-
PDT000545245.1	PDS000022633.232	SAMN12291838	clinical	cd_8_group_61	-	-
PDT000577539.1	PDS000022633.232	SAMN12638046	environmental/other	cd_8_group_61	-	-
PDT000584420.1	PDS000022633.232	SAMN12725534	environmental/other	cd_8_group_61	-	-
PDT000602657.1	PDS000022633.232	SAMN12993580	environmental/other	cd_8_group_61	-	-
PDT000604319.1	PDS000022633.232	SAMN13003004	environmental/other	cd_8_group_61	-	-
PDT000630714.1	PDS000022633.232	SAMN13327414	clinical	cd_8_group_61	-	-
PDT000727935.1	PDS000022633.232	SAMN14739440	environmental/other	cd_8_group_61	-	-
PDT000728820.2	PDS000022633.232	SAMN14754927	environmental/other	cd_8_group_61	-	-
PDT000774885.1	PDS000022633.232	SAMN15425583	clinical	cd_8_group_61	-	-
PDT000801979.1	PDS000022633.232	SAMN15728645	environmental/other	cd_8_group_61	-	-
PDT000882721.1	PDS000022633.232	SAMN16703320	environmental/other	cd_8_group_61	-	-
PDT000917684.1	PDS000022633.232	SAMN17116314	environmental/other	cd_8_group_61	-	-
PDT000986516.1	PDS000022633.232	SAMN18350661	environmental/other	cd_8_group_61	-	-
PDT000986521.1	PDS000022633.232	SAMN18350663	environmental/other	cd_8_group_61	-	-
PDT001072582.1	PDS000022633.232	SAMN19774774	clinical	cd_8_group_61	-	-
PDT001125299.1	PDS000022633.232	SAMN21337211	environmental/other	cd_8_group_61	-	-
PDT001177802.1	PDS000022633.232	SAMN23282131	environmental/other	cd_8_group_61	-	-
PDT001270631.1	PDS000022633.232	SAMN26798257	environmental/other	cd_8_group_61	-	-
PDT001274193.1	PDS000022633.232	SAMN26857443	environmental/other	cd_8_group_61	-	-
PDT001280575.1	PDS000022633.232	SAMN27406585	environmental/other	cd_8_group_61	-	-
PDT001280730.1	PDS000022633.232	SAMN27478757	environmental/other	cd_8_group_61	-	-
PDT001293590.1	PDS000022633.232	SAMN27764193	clinical	cd_8_group_61	-	-
PDT001295392.1	PDS000022633.232	SAMN27923470	environmental/other	cd_8_group_61	-	-
PDT001367588.1	PDS000022633.232	SAMN29888959	clinical	cd_8_group_61	-	-
PDT001418862.1	PDS000022633.232	SAMN30875668	environmental/other	cd_8_group_61	-	-
PDT001450949.1	PDS000022633.232	SAMN31253249	clinical	cd_8_group_61	-	-
PDT001612259.1	PDS000022633.232	SAMN33244131	environmental/other	cd_8_group_61	-	-
PDT001646854.1	PDS000022633.232	SAMN33456523	environmental/other	cd_8_group_61	-	-
PDT001694443.1	PDS000022633.232	SAMN34251258	clinical	cd_8_group_61	-	-
PDT001771622.1	PDS000022633.232	SAMN35664629	environmental/other	cd_8_group_61	-	-
PDT001941509.1	PDS000022633.232	SAMN37854762	clinical	cd_8_group_61	-	-
PDT002009506.1	PDS000022633.232	SAMN38453104	environmental/other	cd_8_group_61	-	-
PDT002030795.1	PDS000022633.232	SAMN38857143	environmental/other	cd_8_group_61	-	-
PDT002071254.1	PDS000022633.232	SAMN39748422	clinical	cd_8_group_61	-	-
PDT002387410.1	PDS000022633.232	SAMN43784391	environmental/other	cd_8_group_61	-	-
PDT002464057.1	PDS000022633.232	SAMN44695369	environmental/other	cd_8_group_61	-	-
PDT002633370.1	PDS000022633.232	SAMN46945180	environmental/other	cd_8_group_61	-	-
PDT002675900.1	PDS000022633.232	SAMN47438660	environmental/other	cd_8_group_61	-	-
PDT002740828.1	PDS000022633.232	SAMN48209897	clinical	cd_8_group_61	-	-
PDT002757182.1	PDS000022633.232	SAMN48345097	environmental/other	cd_8_group_61	-	-
PDT002757220.1	PDS000022633.232	SAMN48346254	environmental/other	cd_8_group_61	-	-
PDT002765360.1	PDS000022633.232	SAMN48442656	environmental/other	cd_8_group_61	-	-
PDT002794543.1	PDS000022633.232	SAMN37751377	environmental/other	cd_8_group_61	-	-
PDT002800152.1	PDS000022633.232	SAMN48964661	environmental/other	cd_8_group_61	-	-
PDT002800167.1	PDS000022633.232	SAMN48964701	environmental/other	cd_8_group_61	-	-
PDT002827726.1	PDS000022633.232	SAMN49827893	environmental/other	cd_8_group_61	-	-
PDT001759352.1	PDS000022633.232	SAMN35367956	clinical	cd_8_group_61	cd_4_group_1094	-
PDT002244263.1	PDS000022633.232	SAMN42375267	environmental/other	cd_8_group_61	cd_4_group_1094	-
PDT000177209.2	PDS000022633.232	SAMN06215659	environmental/other	cd_8_group_61	cd_4_group_1094	cd_2_group_900
PDT000829950.1	PDS000022633.232	SAMN16063419	environmental/other	cd_8_group_61	cd_4_group_1094	cd_2_group_900
PDT000897681.1	PDS000022633.232	SAMN16882233	environmental/other	cd_8_group_61	cd_4_group_1094	cd_2_group_900
PDT001228733.1	PDS000022633.232	SAMN25159969	environmental/other	cd_8_group_61	cd_4_group_1094	cd_2_group_900
PDT001759351.1	PDS000022633.232	SAMN35367957	clinical	cd_8_group_61	cd_4_group_1094	cd_2_group_900
PDT002291833.1	PDS000022633.232	SAMN43036083	clinical	cd_8_group_61	cd_4_group_12839	cd_2_group_12039
PDT002293317.1	PDS000022633.232	SAMN43037617	clinical	cd_8_group_61	cd_4_group_12839	cd_2_group_12039
PDT000233927.2	PDS000022633.232	SAMN07510057	clinical	cd_8_group_61	cd_4_group_1588	cd_2_group_1285
PDT000263086.2	PDS000022633.232	SAMN08007255	clinical	cd_8_group_61	cd_4_group_1588	cd_2_group_1285
PDT000276006.2	PDS000022633.232	SAMN08288219	clinical	cd_8_group_61	cd_4_group_1588	cd_2_group_1285
PDT000277687.2	PDS000022633.232	SAMN08347830	environmental/other	cd_8_group_61	cd_4_group_1970	cd_2_group_1586
PDT000277690.2	PDS000022633.232	SAMN08347828	environmental/other	cd_8_group_61	cd_4_group_1970	cd_2_group_1586
PDT000277691.2	PDS000022633.232	SAMN08347829	environmental/other	cd_8_group_61	cd_4_group_1970	cd_2_group_1586
PDT000086102.2	PDS000022633.232	SAMN04091193	environmental/other	cd_8_group_61	cd_4_group_259	-
PDT000128680.2	PDS000022633.232	SAMN04942568	environmental/other	cd_8_group_61	cd_4_group_259	-
PDT000224318.2	PDS000022633.232	SAMN07339696	environmental/other	cd_8_group_61	cd_4_group_259	-
PDT000332604.1	PDS000022633.232	SAMN09456110	environmental/other	cd_8_group_61	cd_4_group_259	-
PDT000485669.1	PDS000022633.232	SAMN11320773	environmental/other	cd_8_group_61	cd_4_group_259	cd_2_group_2929
PDT000548056.1	PDS000022633.232	SAMN12349473	environmental/other	cd_8_group_61	cd_4_group_259	cd_2_group_2929
PDT001264149.1	PDS000022633.232	SAMN26583033	environmental/other	cd_8_group_61	cd_4_group_259	cd_2_group_2929
PDT002549329.1	PDS000022633.232	SAMN45989335	environmental/other	cd_8_group_61	cd_4_group_259	cd_2_group_2929
PDT000138836.2	PDS000022633.232	SAMN05413500	environmental/other	cd_8_group_61	cd_4_group_259	cd_2_group_502
PDT000247646.2	PDS000022633.232	SAMN07738566	environmental/other	cd_8_group_61	cd_4_group_259	cd_2_group_502
PDT000391707.2	PDS000022633.232	SAMN10246326	clinical	cd_8_group_61	cd_4_group_2950	-
PDT001113635.1	PDS000022633.232	SAMN20884578	environmental/other	cd_8_group_61	cd_4_group_2950	-
PDT000102862.2	PDS000022633.232	SAMN04435387	environmental/other	cd_8_group_61	cd_4_group_350	-
PDT000206870.2	PDS000022633.232	SAMN06886035	environmental/other	cd_8_group_61	cd_4_group_350	-
PDT000213001.2	PDS000022633.232	SAMN07168573	environmental/other	cd_8_group_61	cd_4_group_350	-
PDT000290502.2	PDS000022633.232	SAMN08624190	environmental/other	cd_8_group_61	cd_4_group_350	-
PDT001145715.1	PDS000022633.232	SAMN22065701	environmental/other	cd_8_group_61	cd_4_group_350	-
PDT001821114.1	PDS000022633.232	SAMN36503644	environmental/other	cd_8_group_61	cd_4_group_350	-
PDT000474216.1	PDS000022633.232	SAMN11082268	environmental/other	cd_8_group_61	cd_4_group_350	cd_2_group_2823
PDT000519759.1	PDS000022633.232	SAMN11982250	environmental/other	cd_8_group_61	cd_4_group_350	cd_2_group_2823
PDT000856180.1	PDS000022633.232	SAMN16381039	environmental/other	cd_8_group_61	cd_4_group_350	cd_2_group_2823
PDT001223499.1	PDS000022633.232	SAMN25003819	environmental/other	cd_8_group_61	cd_4_group_350	cd_2_group_2823
PDT000104889.2	PDS000022633.232	SAMN04452119	environmental/other	cd_8_group_61	cd_4_group_359	-
PDT000134769.2	PDS000022633.232	SAMN05275352	clinical	cd_8_group_61	cd_4_group_359	-
PDT000225833.2	PDS000022633.232	SAMN07370918	environmental/other	cd_8_group_61	cd_4_group_359	-
PDT000271376.2	PDS000022633.232	SAMN08167587	environmental/other	cd_8_group_61	cd_4_group_359	-
PDT000300811.2	PDS000022633.232	SAMN08816093	environmental/other	cd_8_group_61	cd_4_group_359	-
PDT000312415.2	PDS000022633.232	SAMN09090975	environmental/other	cd_8_group_61	cd_4_group_359	-
PDT000314055.2	PDS000022633.232	SAMN09207375	environmental/other	cd_8_group_61	cd_4_group_359	-
PDT000348052.1	PDS000022633.232	SAMN09655713	environmental/other	cd_8_group_61	cd_4_group_359	-
PDT000358885.1	PDS000022633.232	SAMN09769721	environmental/other	cd_8_group_61	cd_4_group_359	-
PDT000467155.1	PDS000022633.232	SAMN10968449	environmental/other	cd_8_group_61	cd_4_group_359	-
PDT000475540.1	PDS000022633.232	SAMN11079860	environmental/other	cd_8_group_61	cd_4_group_359	-
PDT000477245.1	PDS000022633.232	SAMN11116074	environmental/other	cd_8_group_61	cd_4_group_359	-
PDT000479782.1	PDS000022633.232	SAMN11173138	environmental/other	cd_8_group_61	cd_4_group_359	-
PDT000483391.1	PDS000022633.232	SAMN11267876	clinical	cd_8_group_61	cd_4_group_359	-
PDT000503723.1	PDS000022633.232	SAMN11785622	environmental/other	cd_8_group_61	cd_4_group_359	-
PDT000503727.1	PDS000022633.232	SAMN11785620	environmental/other	cd_8_group_61	cd_4_group_359	-
PDT000519758.1	PDS000022633.232	SAMN11982239	environmental/other	cd_8_group_61	cd_4_group_359	-
PDT000521763.1	PDS000022633.232	SAMN12035596	environmental/other	cd_8_group_61	cd_4_group_359	-
PDT000594886.1	PDS000022633.232	SAMN12858613	environmental/other	cd_8_group_61	cd_4_group_359	-
PDT000599762.1	PDS000022633.232	SAMN12906159	environmental/other	cd_8_group_61	cd_4_group_359	-
PDT000609600.1	PDS000022633.232	SAMN13041552	clinical	cd_8_group_61	cd_4_group_359	-
PDT000814903.1	PDS000022633.232	SAMN15850788	environmental/other	cd_8_group_61	cd_4_group_359	-
PDT000862133.1	PDS000022633.232	SAMN16452436	clinical	cd_8_group_61	cd_4_group_359	-
PDT000888824.1	PDS000022633.232	SAMN16784405	environmental/other	cd_8_group_61	cd_4_group_359	-
PDT000928953.1	PDS000022633.232	SAMN17244554	environmental/other	cd_8_group_61	cd_4_group_359	-
PDT000976908.1	PDS000022633.232	SAMN18114693	environmental/other	cd_8_group_61	cd_4_group_359	-
PDT001167142.1	PDS000022633.232	SAMN22822790	environmental/other	cd_8_group_61	cd_4_group_359	-
PDT001183648.1	PDS000022633.232	SAMN23411175	environmental/other	cd_8_group_61	cd_4_group_359	-
PDT001187262.1	PDS000022633.232	SAMN23492962	environmental/other	cd_8_group_61	cd_4_group_359	-
PDT001226863.1	PDS000022633.232	SAMN25124645	clinical	cd_8_group_61	cd_4_group_359	-
PDT001280566.1	PDS000022633.232	SAMN27406584	environmental/other	cd_8_group_61	cd_4_group_359	-
PDT001280709.1	PDS000022633.232	SAMN27478736	environmental/other	cd_8_group_61	cd_4_group_359	-
PDT001349156.3	PDS000022633.232	SAMN29403349	environmental/other	cd_8_group_61	cd_4_group_359	-
PDT001390242.1	PDS000022633.232	SAMN30325435	clinical	cd_8_group_61	cd_4_group_359	-
PDT001551788.1	PDS000022633.232	SAMN32494257	environmental/other	cd_8_group_61	cd_4_group_359	-
PDT001617142.1	PDS000022633.232	SAMN33323852	environmental/other	cd_8_group_61	cd_4_group_359	-
PDT001676085.1	PDS000022633.232	SAMN33990066	environmental/other	cd_8_group_61	cd_4_group_359	-
PDT001709397.1	PDS000022633.232	SAMN34425038	clinical	cd_8_group_61	cd_4_group_359	-
PDT001794750.1	PDS000022633.232	SAMN36175962	environmental/other	cd_8_group_61	cd_4_group_359	-
PDT001840131.1	PDS000022633.232	SAMN36842219	environmental/other	cd_8_group_61	cd_4_group_359	-
PDT002234591.2	PDS000022633.232	SAMN42145219	environmental/other	cd_8_group_61	cd_4_group_359	-
PDT002408057.1	PDS000022633.232	SAMN44102436	environmental/other	cd_8_group_61	cd_4_group_359	-
PDT002442065.1	PDS000022633.232	SAMN44477163	environmental/other	cd_8_group_61	cd_4_group_359	-
PDT002484456.1	PDS000022633.232	SAMN44981009	environmental/other	cd_8_group_61	cd_4_group_359	-
PDT000200469.2	PDS000022633.232	SAMN06660821	environmental/other	cd_8_group_61	cd_4_group_359	cd_2_group_1039
PDT000800160.1	PDS000022633.232	SAMN15690481	clinical	cd_8_group_61	cd_4_group_359	cd_2_group_1039
PDT000225830.2	PDS000022633.232	SAMN07370911	environmental/other	cd_8_group_61	cd_4_group_359	cd_2_group_1222
PDT000948757.1	PDS000022633.232	SAMN17799210	clinical	cd_8_group_61	cd_4_group_359	cd_2_group_1222
PDT002812149.1	PDS000022633.232	SAMN49538663	clinical	cd_8_group_61	cd_4_group_359	cd_2_group_14272
PDT002820206.1	PDS000022633.232	SAMN49717083	clinical	cd_8_group_61	cd_4_group_359	cd_2_group_14272
PDT002820208.1	PDS000022633.232	SAMN49717248	clinical	cd_8_group_61	cd_4_group_359	cd_2_group_14272
PDT002820209.1	PDS000022633.232	SAMN49717084	clinical	cd_8_group_61	cd_4_group_359	cd_2_group_14272
PDT000347382.1	PDS000022633.232	SAMN09242503	environmental/other	cd_8_group_61	cd_4_group_359	cd_2_group_2061
PDT000363343.1	PDS000022633.232	SAMN09783200	environmental/other	cd_8_group_61	cd_4_group_359	cd_2_group_2061
PDT000392116.1	PDS000022633.232	SAMN10251051	clinical	cd_8_group_61	cd_4_group_359	cd_2_group_2423
PDT000399114.1	PDS000022633.232	SAMN10346361	clinical	cd_8_group_61	cd_4_group_359	cd_2_group_2423
PDT000503774.1	PDS000022633.232	SAMN11785591	environmental/other	cd_8_group_61	cd_4_group_359	cd_2_group_3221
PDT001225967.1	PDS000022633.232	SAMN25076924	environmental/other	cd_8_group_61	cd_4_group_359	cd_2_group_3221
PDT001261911.1	PDS000022633.232	SAMN26510287	clinical	cd_8_group_61	cd_4_group_359	cd_2_group_3221
PDT002561046.1	PDS000022633.232	SAMN46195438	environmental/other	cd_8_group_61	cd_4_group_359	cd_2_group_3221
PDT000113266.2	PDS000022633.232	SAMN04544970	clinical	cd_8_group_61	cd_4_group_359	cd_2_group_354
PDT000113271.2	PDS000022633.232	SAMN04544975	clinical	cd_8_group_61	cd_4_group_359	cd_2_group_354
PDT000187328.2	PDS000022633.232	SAMN06133124	environmental/other	cd_8_group_61	cd_4_group_359	cd_2_group_354
PDT000200462.2	PDS000022633.232	SAMN06660829	environmental/other	cd_8_group_61	cd_4_group_359	cd_2_group_354
PDT000219242.2	PDS000022633.232	SAMN07252160	environmental/other	cd_8_group_61	cd_4_group_359	cd_2_group_354
PDT000224340.2	PDS000022633.232	SAMN07340332	environmental/other	cd_8_group_61	cd_4_group_359	cd_2_group_354
PDT000237642.2	PDS000022633.232	SAMN07572894	clinical	cd_8_group_61	cd_4_group_359	cd_2_group_354
PDT000250551.2	PDS000022633.232	SAMN07775113	environmental/other	cd_8_group_61	cd_4_group_359	cd_2_group_354
PDT000268212.2	PDS000022633.232	SAMN08105036	clinical	cd_8_group_61	cd_4_group_359	cd_2_group_354
PDT000273477.2	PDS000022633.232	SAMN08211246	clinical	cd_8_group_61	cd_4_group_359	cd_2_group_354
PDT000281021.2	PDS000022633.232	SAMN08289363	environmental/other	cd_8_group_61	cd_4_group_359	cd_2_group_354
PDT000283456.2	PDS000022633.232	SAMN08447534	environmental/other	cd_8_group_61	cd_4_group_359	cd_2_group_354
PDT000287759.2	PDS000022633.232	SAMN08558106	environmental/other	cd_8_group_61	cd_4_group_359	cd_2_group_354
PDT000303610.2	PDS000022633.232	SAMN08873568	environmental/other	cd_8_group_61	cd_4_group_359	cd_2_group_354
PDT000303633.2	PDS000022633.232	SAMN08873567	environmental/other	cd_8_group_61	cd_4_group_359	cd_2_group_354
PDT000310558.2	PDS000022633.232	SAMN09004661	environmental/other	cd_8_group_61	cd_4_group_359	cd_2_group_354
PDT000316429.2	PDS000022633.232	SAMN09223459	clinical	cd_8_group_61	cd_4_group_359	cd_2_group_354
PDT000345337.1	PDS000022633.232	SAMN09643972	clinical	cd_8_group_61	cd_4_group_359	cd_2_group_354
PDT000362771.1	PDS000022633.232	SAMN09831731	environmental/other	cd_8_group_61	cd_4_group_359	cd_2_group_354
PDT000363187.1	PDS000022633.232	SAMN09783315	environmental/other	cd_8_group_61	cd_4_group_359	cd_2_group_354
PDT000363322.1	PDS000022633.232	SAMN09783267	environmental/other	cd_8_group_61	cd_4_group_359	cd_2_group_354
PDT000363327.1	PDS000022633.232	SAMN09783270	environmental/other	cd_8_group_61	cd_4_group_359	cd_2_group_354
PDT000363498.1	PDS000022633.232	SAMN09783326	environmental/other	cd_8_group_61	cd_4_group_359	cd_2_group_354
PDT000375040.1	PDS000022633.232	SAMN10034819	environmental/other	cd_8_group_61	cd_4_group_359	cd_2_group_354
PDT000381018.1	PDS000022633.232	SAMN10091198	clinical	cd_8_group_61	cd_4_group_359	cd_2_group_354
PDT000384900.1	PDS000022633.232	SAMN10129860	environmental/other	cd_8_group_61	cd_4_group_359	cd_2_group_354
PDT000390746.1	PDS000022633.232	SAMN10237222	environmental/other	cd_8_group_61	cd_4_group_359	cd_2_group_354
PDT000390749.1	PDS000022633.232	SAMN10237243	environmental/other	cd_8_group_61	cd_4_group_359	cd_2_group_354
PDT000402723.1	PDS000022633.232	SAMN10370515	clinical	cd_8_group_61	cd_4_group_359	cd_2_group_354
PDT000404782.1	PDS000022633.232	SAMN10392851	environmental/other	cd_8_group_61	cd_4_group_359	cd_2_group_354
PDT000414057.1	PDS000022633.232	SAMN10519107	clinical	cd_8_group_61	cd_4_group_359	cd_2_group_354
PDT000434032.1	PDS000022633.232	SAMN10721925	clinical	cd_8_group_61	cd_4_group_359	cd_2_group_354
PDT000471091.1	PDS000022633.232	SAMN11040700	clinical	cd_8_group_61	cd_4_group_359	cd_2_group_354
PDT000482478.1	PDS000022633.232	SAMN11250947	environmental/other	cd_8_group_61	cd_4_group_359	cd_2_group_354
PDT000485444.1	PDS000022633.232	SAMN11318661	environmental/other	cd_8_group_61	cd_4_group_359	cd_2_group_354
PDT000485623.1	PDS000022633.232	SAMN11320692	environmental/other	cd_8_group_61	cd_4_group_359	cd_2_group_354
PDT000486373.1	PDS000022633.232	SAMN11351751	clinical	cd_8_group_61	cd_4_group_359	cd_2_group_354
PDT000545756.1	PDS000022633.232	SAMN12315741	clinical	cd_8_group_61	cd_4_group_359	cd_2_group_354
PDT000583617.1	PDS000022633.232	SAMN03483397	clinical	cd_8_group_61	cd_4_group_359	cd_2_group_354
PDT000599399.1	PDS000022633.232	SAMN12901182	environmental/other	cd_8_group_61	cd_4_group_359	cd_2_group_354
PDT000608921.1	PDS000022633.232	SAMN13034453	environmental/other	cd_8_group_61	cd_4_group_359	cd_2_group_354
PDT000609598.1	PDS000022633.232	SAMN13041556	clinical	cd_8_group_61	cd_4_group_359	cd_2_group_354
PDT000639633.1	PDS000022633.232	SAMN13474478	environmental/other	cd_8_group_61	cd_4_group_359	cd_2_group_354
PDT000709661.1	PDS000022633.232	SAMN14381853	environmental/other	cd_8_group_61	cd_4_group_359	cd_2_group_354
PDT000722305.1	PDS000022633.232	SAMN14596736	environmental/other	cd_8_group_61	cd_4_group_359	cd_2_group_354
PDT000844927.1	PDS000022633.232	SAMN13928463	environmental/other	cd_8_group_61	cd_4_group_359	cd_2_group_354
PDT000853278.1	PDS000022633.232	SAMN16351393	clinical	cd_8_group_61	cd_4_group_359	cd_2_group_354
PDT000862137.1	PDS000022633.232	SAMN16452425	clinical	cd_8_group_61	cd_4_group_359	cd_2_group_354
PDT000882723.1	PDS000022633.232	SAMN16703321	environmental/other	cd_8_group_61	cd_4_group_359	cd_2_group_354
PDT000888878.1	PDS000022633.232	SAMN16785092	environmental/other	cd_8_group_61	cd_4_group_359	cd_2_group_354
PDT000931017.1	PDS000022633.232	SAMN17283632	environmental/other	cd_8_group_61	cd_4_group_359	cd_2_group_354
PDT000968775.1	PDS000022633.232	SAMN18007825	environmental/other	cd_8_group_61	cd_4_group_359	cd_2_group_354
PDT000981171.1	PDS000022633.232	SAMEA5533034	NULL	cd_8_group_61	cd_4_group_359	cd_2_group_354
PDT000993453.1	PDS000022633.232	SAMN18529209	environmental/other	cd_8_group_61	cd_4_group_359	cd_2_group_354
PDT001156715.3	PDS000022633.232	SAMN22369433	environmental/other	cd_8_group_61	cd_4_group_359	cd_2_group_354
PDT001162177.1	PDS000022633.232	SAMN22575487	environmental/other	cd_8_group_61	cd_4_group_359	cd_2_group_354
PDT001254309.1	PDS000022633.232	SAMN26262995	environmental/other	cd_8_group_61	cd_4_group_359	cd_2_group_354
PDT001288018.1	PDS000022633.232	SAMN27604099	environmental/other	cd_8_group_61	cd_4_group_359	cd_2_group_354
PDT001296856.1	PDS000022633.232	SAMN27994006	environmental/other	cd_8_group_61	cd_4_group_359	cd_2_group_354
PDT001380050.1	PDS000022633.232	SAMN30196732	environmental/other	cd_8_group_61	cd_4_group_359	cd_2_group_354
PDT001382597.1	PDS000022633.232	SAMN30220874	environmental/other	cd_8_group_61	cd_4_group_359	cd_2_group_354
PDT001442559.1	PDS000022633.232	SAMN31155602	clinical	cd_8_group_61	cd_4_group_359	cd_2_group_354
PDT001455517.1	PDS000022633.232	SAMN31323335	clinical	cd_8_group_61	cd_4_group_359	cd_2_group_354
PDT001694442.1	PDS000022633.232	SAMN34251263	clinical	cd_8_group_61	cd_4_group_359	cd_2_group_354
PDT001779395.1	PDS000022633.232	SAMN16109731	clinical	cd_8_group_61	cd_4_group_359	cd_2_group_354
PDT001791622.1	PDS000022633.232	SAMN35998738	environmental/other	cd_8_group_61	cd_4_group_359	cd_2_group_354
PDT001807602.1	PDS000022633.232	SAMN36274291	clinical	cd_8_group_61	cd_4_group_359	cd_2_group_354
PDT002097952.1	PDS000022633.232	SAMN40252770	clinical	cd_8_group_61	cd_4_group_359	cd_2_group_354
PDT002121945.1	PDS000022633.232	SAMN40603281	environmental/other	cd_8_group_61	cd_4_group_359	cd_2_group_354
PDT002381214.1	PDS000022633.232	SAMN43750263	environmental/other	cd_8_group_61	cd_4_group_359	cd_2_group_354
PDT001051700.1	PDS000022633.232	SAMN19459423	clinical	cd_8_group_61	cd_4_group_359	cd_2_group_6442
PDT001742500.1	PDS000022633.232	SAMN35218410	clinical	cd_8_group_61	cd_4_group_359	cd_2_group_6442
PDT001254301.1	PDS000022633.232	SAMN26262952	environmental/other	cd_8_group_61	cd_4_group_359	cd_2_group_7389
PDT001586253.1	PDS000022633.232	SAMN32875182	environmental/other	cd_8_group_61	cd_4_group_359	cd_2_group_7389
PDT001270607.1	PDS000022633.232	SAMN26797665	environmental/other	cd_8_group_61	cd_4_group_359	cd_2_group_7441
PDT001277258.1	PDS000022633.232	SAMN27104367	environmental/other	cd_8_group_61	cd_4_group_359	cd_2_group_7441
PDT001287927.1	PDS000022633.232	SAMN27603343	clinical	cd_8_group_61	cd_4_group_359	cd_2_group_7441
PDT001296841.1	PDS000022633.232	SAMN27994771	environmental/other	cd_8_group_61	cd_4_group_359	cd_2_group_7551
PDT001302431.1	PDS000022633.232	SAMN28156633	environmental/other	cd_8_group_61	cd_4_group_359	cd_2_group_7551
PDT001349139.3	PDS000022633.232	SAMN29403242	environmental/other	cd_8_group_61	cd_4_group_359	cd_2_group_7551
PDT001364354.1	PDS000022633.232	SAMN29826439	environmental/other	cd_8_group_61	cd_4_group_359	cd_2_group_7766
PDT001637004.1	PDS000022633.232	SAMN33393697	clinical	cd_8_group_61	cd_4_group_359	cd_2_group_7766
PDT001735948.1	PDS000022633.232	SAMN35099978	environmental/other	cd_8_group_61	cd_4_group_359	cd_2_group_7766
PDT001899887.1	PDS000022633.232	SAMN37529719	clinical	cd_8_group_61	cd_4_group_359	cd_2_group_7766
PDT001993158.1	PDS000022633.232	SAMN38334940	environmental/other	cd_8_group_61	cd_4_group_359	cd_2_group_7766
PDT002014093.1	PDS000022633.232	SAMN38638870	environmental/other	cd_8_group_61	cd_4_group_359	cd_2_group_7766
PDT002043424.1	PDS000022633.232	SAMN39192624	clinical	cd_8_group_61	cd_4_group_359	cd_2_group_7766
PDT002116161.1	PDS000022633.232	SAMN40530430	clinical	cd_8_group_61	cd_4_group_359	cd_2_group_7766
PDT002121952.1	PDS000022633.232	SAMN40603365	environmental/other	cd_8_group_61	cd_4_group_359	cd_2_group_7766
PDT002121957.1	PDS000022633.232	SAMN40603367	environmental/other	cd_8_group_61	cd_4_group_359	cd_2_group_7766
PDT002141766.1	PDS000022633.232	SAMN41017098	clinical	cd_8_group_61	cd_4_group_359	cd_2_group_7766
PDT002144483.1	PDS000022633.232	SAMN41054681	clinical	cd_8_group_61	cd_4_group_359	cd_2_group_7766
PDT002183289.1	PDS000022633.232	SAMN41616172	environmental/other	cd_8_group_61	cd_4_group_359	cd_2_group_7766
PDT002183298.1	PDS000022633.232	SAMN41616249	environmental/other	cd_8_group_61	cd_4_group_359	cd_2_group_7766
PDT002244241.1	PDS000022633.232	SAMN42375244	environmental/other	cd_8_group_61	cd_4_group_359	cd_2_group_7766
PDT002244274.1	PDS000022633.232	SAMN42375266	environmental/other	cd_8_group_61	cd_4_group_359	cd_2_group_7766
PDT002266475.1	PDS000022633.232	SAMN42837598	environmental/other	cd_8_group_61	cd_4_group_359	cd_2_group_7766
PDT002310519.1	PDS000022633.232	SAMN43102009	environmental/other	cd_8_group_61	cd_4_group_359	cd_2_group_7766
PDT002310521.1	PDS000022633.232	SAMN43102005	environmental/other	cd_8_group_61	cd_4_group_359	cd_2_group_7766
PDT002361638.1	PDS000022633.232	SAMN43484625	environmental/other	cd_8_group_61	cd_4_group_359	cd_2_group_7766
PDT002361640.1	PDS000022633.232	SAMN43484600	environmental/other	cd_8_group_61	cd_4_group_359	cd_2_group_7766
PDT002361857.1	PDS000022633.232	SAMN43484721	environmental/other	cd_8_group_61	cd_4_group_359	cd_2_group_7766
PDT002388819.1	PDS000022633.232	SAMN43846969	environmental/other	cd_8_group_61	cd_4_group_359	cd_2_group_7766
PDT002388887.1	PDS000022633.232	SAMN43847413	environmental/other	cd_8_group_61	cd_4_group_359	cd_2_group_7766
PDT002407595.1	PDS000022633.232	SAMN44088105	environmental/other	cd_8_group_61	cd_4_group_359	cd_2_group_7766
PDT002425150.1	PDS000022633.232	SAMN44368361	environmental/other	cd_8_group_61	cd_4_group_359	cd_2_group_7766
PDT002425158.1	PDS000022633.232	SAMN44368369	environmental/other	cd_8_group_61	cd_4_group_359	cd_2_group_7766
PDT002425184.1	PDS000022633.232	SAMN44368435	environmental/other	cd_8_group_61	cd_4_group_359	cd_2_group_7766
PDT002442081.1	PDS000022633.232	SAMN44477875	environmental/other	cd_8_group_61	cd_4_group_359	cd_2_group_7766
PDT002442086.1	PDS000022633.232	SAMN44477892	environmental/other	cd_8_group_61	cd_4_group_359	cd_2_group_7766
PDT002521567.1	PDS000022633.232	SAMN45239319	clinical	cd_8_group_61	cd_4_group_359	cd_2_group_7766
PDT002561052.1	PDS000022633.232	SAMN46195442	environmental/other	cd_8_group_61	cd_4_group_359	cd_2_group_7766
PDT002668240.1	PDS000022633.232	SAMN47345758	environmental/other	cd_8_group_61	cd_4_group_359	cd_2_group_7766
PDT002765328.1	PDS000022633.232	SAMN48442589	environmental/other	cd_8_group_61	cd_4_group_359	cd_2_group_7766
PDT002801619.1	PDS000022633.232	SAMN48984372	clinical	cd_8_group_61	cd_4_group_359	cd_2_group_7766
PDT002816106.1	PDS000022633.232	SAMN49663867	environmental/other	cd_8_group_61	cd_4_group_359	cd_2_group_7766
PDT002834666.1	PDS000022633.232	SAMN49956384	clinical	cd_8_group_61	cd_4_group_359	cd_2_group_7766
PDT002851339.1	PDS000022633.232	SAMN50232078	clinical	cd_8_group_61	cd_4_group_359	cd_2_group_7766
PDT001551003.1	PDS000022633.232	SAMN32472463	clinical	cd_8_group_61	cd_4_group_359	cd_2_group_8240
PDT001874680.1	PDS000022633.232	SAMN37297844	clinical	cd_8_group_61	cd_4_group_359	cd_2_group_8240
PDT002076986.1	PDS000022633.232	SAMN39924930	clinical	cd_8_group_61	cd_4_group_359	cd_2_group_8240
PDT002310544.1	PDS000022633.232	SAMN43102010	environmental/other	cd_8_group_61	cd_4_group_359	cd_2_group_8240
PDT002381196.1	PDS000022633.232	SAMN43750188	environmental/other	cd_8_group_61	cd_4_group_359	cd_2_group_8240
PDT002407583.1	PDS000022633.232	SAMN44088069	environmental/other	cd_8_group_61	cd_4_group_359	cd_2_group_8240
PDT002407627.1	PDS000022633.232	SAMN44088155	environmental/other	cd_8_group_61	cd_4_group_359	cd_2_group_8240
PDT002425155.1	PDS000022633.232	SAMN44368364	environmental/other	cd_8_group_61	cd_4_group_359	cd_2_group_8240
PDT000310520.2	PDS000022633.232	SAMN09004644	environmental/other	cd_8_group_61	cd_4_group_387	cd_2_group_1781
PDT000750887.1	PDS000022633.232	SAMN15060939	environmental/other	cd_8_group_61	cd_4_group_387	cd_2_group_1781
PDT000949006.1	PDS000022633.232	SAMN17799183	clinical	cd_8_group_61	cd_4_group_387	cd_2_group_1781
PDT000108175.2	PDS000022633.232	SAMN04508233	environmental/other	cd_8_group_61	cd_4_group_387	cd_2_group_311
PDT000174447.2	PDS000022633.232	SAMN06179700	environmental/other	cd_8_group_61	cd_4_group_387	cd_2_group_311
PDT000411136.1	PDS000022633.232	SAMN10489476	environmental/other	cd_8_group_61	cd_4_group_49	-
PDT000415946.1	PDS000022633.232	SAMN10579858	clinical	cd_8_group_61	cd_4_group_49	-
PDT000245701.2	PDS000022633.232	SAMN07715881	environmental/other	cd_8_group_61	cd_4_group_49	cd_2_group_1391
PDT000283542.2	PDS000022633.232	SAMN08447553	environmental/other	cd_8_group_61	cd_4_group_49	cd_2_group_1391
PDT001137767.1	PDS000022633.232	SAMN21614120	environmental/other	cd_8_group_61	cd_4_group_49	cd_2_group_1391
PDT000048240.2	PDS000022633.232	SAMN03288112	clinical	cd_8_group_61	cd_4_group_49	cd_2_group_42
PDT000100762.2	PDS000022633.232	SAMN04356533	clinical	cd_8_group_61	cd_4_group_49	cd_2_group_42
PDT000864744.1	PDS000022633.232	SAMN16516788	clinical	cd_8_group_61	cd_4_group_6724	cd_2_group_5965
PDT000986513.1	PDS000022633.232	SAMN18350659	environmental/other	cd_8_group_61	cd_4_group_6724	cd_2_group_5965
PDT001312510.1	PDS000022633.232	SAMN28571729	environmental/other	cd_8_group_61	cd_4_group_8444	-
PDT002030778.1	PDS000022633.232	SAMN38857149	environmental/other	cd_8_group_61	cd_4_group_8444	-
PDT001399750.1	PDS000022633.232	SAMN30468987	clinical	cd_8_group_61	cd_4_group_8755	cd_2_group_7924
PDT001404902.1	PDS000022633.232	SAMN30566369	clinical	cd_8_group_61	cd_4_group_8755	cd_2_group_7924
PDT001416280.1	PDS000022633.232	SAMN30838531	clinical	cd_8_group_61	cd_4_group_8755	cd_2_group_7924
PDT001694489.1	PDS000022633.232	SAMN34251307	clinical	cd_8_group_61	cd_4_group_8755	cd_2_group_7924
PDT001653086.1	PDS000022633.232	SAMN33614517	clinical	cd_8_group_61	cd_4_group_9283	-
PDT002712478.1	PDS000022633.232	SAMN47873023	clinical	cd_8_group_61	cd_4_group_9283	-
PDT000122196.2	PDS000021576.45	SAMN04600088	environmental/other	cd_8_group_610	-	-
PDT000208210.2	PDS000021576.45	SAMN06915361	environmental/other	cd_8_group_610	-	-
PDT000215792.2	PDS000021576.45	SAMN07195150	environmental/other	cd_8_group_610	-	-
PDT000181043.2	PDS000021576.45	SAMN06250910	environmental/other	cd_8_group_610	cd_4_group_1107	cd_2_group_910
PDT000181057.2	PDS000021576.45	SAMN06250911	environmental/other	cd_8_group_610	cd_4_group_1107	cd_2_group_910
PDT001130870.1	PDS000065030.5	SAMN21459149	environmental/other	cd_8_group_6100	cd_4_group_6022	-
PDT000677446.1	PDS000065030.5	SAMN13977538	environmental/other	cd_8_group_6100	cd_4_group_6022	cd_2_group_5301
PDT000735196.1	PDS000065030.5	SAMN14923086	environmental/other	cd_8_group_6100	cd_4_group_6022	cd_2_group_5301
PDT000774018.1	PDS000065030.5	SAMN15400940	environmental/other	cd_8_group_6100	cd_4_group_6022	cd_2_group_5675
PDT000829945.1	PDS000065030.5	SAMN16063417	environmental/other	cd_8_group_6100	cd_4_group_6022	cd_2_group_5675
PDT000893636.1	PDS000065030.5	SAMN16842633	environmental/other	cd_8_group_6100	cd_4_group_6022	cd_2_group_5675
PDT001040088.1	PDS000065030.5	SAMN19229979	environmental/other	cd_8_group_6100	cd_4_group_6022	cd_2_group_5675
PDT000917226.1	PDS000064218.3	SAMN17113286	environmental/other	cd_8_group_6101	cd_4_group_6023	-
PDT000677448.1	PDS000064218.3	SAMN13977546	environmental/other	cd_8_group_6101	cd_4_group_6023	cd_2_group_5302
PDT000762284.1	PDS000064218.3	SAMN15187421	environmental/other	cd_8_group_6101	cd_4_group_6023	cd_2_group_5302
PDT000766991.1	PDS000064218.3	SAMN15239753	environmental/other	cd_8_group_6101	cd_4_group_6023	cd_2_group_5302
PDT000677564.1	PDS000022610.161	SAMN13978990	clinical	cd_8_group_6102	-	-
PDT001768577.1	PDS000022610.161	SAMN35622201	clinical	cd_8_group_6102	-	-
PDT001566895.1	PDS000075365.14	SAMN32620241	environmental/other	cd_8_group_6103	-	-
PDT002557945.1	PDS000075365.14	SAMN46106772	environmental/other	cd_8_group_6103	cd_4_group_13427	-
PDT002696471.1	PDS000075365.14	SAMN47757510	environmental/other	cd_8_group_6103	cd_4_group_13427	-
PDT001219385.1	PDS000075365.14	SAMN24807919	environmental/other	cd_8_group_6103	cd_4_group_6025	-
PDT001300083.1	PDS000075365.14	SAMN28103847	environmental/other	cd_8_group_6103	cd_4_group_6025	-
PDT001322388.1	PDS000075365.14	SAMN28853357	environmental/other	cd_8_group_6103	cd_4_group_6025	-
PDT000677656.1	PDS000075365.14	SAMN13977803	environmental/other	cd_8_group_6103	cd_4_group_6025	cd_2_group_5304
PDT000882780.1	PDS000075365.14	SAMN16703386	environmental/other	cd_8_group_6103	cd_4_group_6025	cd_2_group_5304
PDT000913482.1	PDS000075365.14	SAMN17083238	environmental/other	cd_8_group_6103	cd_4_group_6025	cd_2_group_5304
PDT001090229.1	PDS000075365.14	SAMN20245296	environmental/other	cd_8_group_6103	cd_4_group_6025	cd_2_group_5304
PDT001352574.1	PDS000075365.14	SAMN29504595	environmental/other	cd_8_group_6103	cd_4_group_7736	-
PDT001130574.1	PDS000075365.14	SAMN21439310	environmental/other	cd_8_group_6103	cd_4_group_7736	cd_2_group_6902
PDT001254350.1	PDS000075365.14	SAMN26263390	environmental/other	cd_8_group_6103	cd_4_group_7736	cd_2_group_6902
PDT001709254.1	PDS000075365.14	SAMN34421836	environmental/other	cd_8_group_6103	cd_4_group_9180	-
PDT001607404.1	PDS000075365.14	SAMN33141002	environmental/other	cd_8_group_6103	cd_4_group_9180	cd_2_group_8349
PDT001708681.1	PDS000075365.14	SAMN34411475	environmental/other	cd_8_group_6103	cd_4_group_9180	cd_2_group_8349
PDT000677680.1	PDS000057271.5	SAMN13977810	environmental/other	cd_8_group_6104	cd_4_group_6028	cd_2_group_5306
PDT000686966.1	PDS000057271.5	SAMN14120626	environmental/other	cd_8_group_6104	cd_4_group_6028	cd_2_group_5306
PDT000725007.1	PDS000057271.5	SAMN14667958	environmental/other	cd_8_group_6104	cd_4_group_6028	cd_2_group_5306
PDT000730748.1	PDS000057271.5	SAMN14791909	environmental/other	cd_8_group_6104	cd_4_group_6028	cd_2_group_5306
PDT000839182.1	PDS000057271.5	SAMN16212848	environmental/other	cd_8_group_6104	cd_4_group_6028	cd_2_group_5306
PDT000677684.1	PDS000065029.1	SAMN13977811	environmental/other	cd_8_group_6105	cd_4_group_6029	-
PDT000774040.1	PDS000065029.1	SAMN15400891	environmental/other	cd_8_group_6105	cd_4_group_6029	-
PDT000678289.1	PDS000022186.18	SAMN14008136	clinical	cd_8_group_6106	cd_4_group_6030	-
PDT000689991.1	PDS000022186.18	SAMN14169407	clinical	cd_8_group_6106	cd_4_group_6030	-
PDT000679299.1	PDS000021225.147	SAMN14051096	environmental/other	cd_8_group_6107	cd_4_group_6031	cd_2_group_5307
PDT000721203.1	PDS000021225.147	SAMN14570325	environmental/other	cd_8_group_6107	cd_4_group_6031	cd_2_group_5307
PDT000679405.1	PDS000056612.1	SAMN14051092	environmental/other	cd_8_group_6108	cd_4_group_6032	-
PDT000682252.1	PDS000056612.1	SAMN14079349	environmental/other	cd_8_group_6108	cd_4_group_6032	-
PDT000679578.1	PDS000060729.40	SAMN14051081	environmental/other	cd_8_group_6109	cd_4_group_6035	cd_2_group_5313
PDT000717447.1	PDS000060729.40	SAMN14486140	environmental/other	cd_8_group_6109	cd_4_group_6035	cd_2_group_5313
PDT000122207.2	PDS000134828.5	SAMN04600085	environmental/other	cd_8_group_611	-	-
PDT001295243.1	PDS000134828.5	SAMN27920934	environmental/other	cd_8_group_611	-	-
PDT000679726.1	PDS000146956.13	SAMN14052650	clinical	cd_8_group_6110	-	-
PDT001780007.1	PDS000146956.13	SAMN13011789	clinical	cd_8_group_6110	-	-
PDT000679732.1	PDS000063079.3	SAMN14052654	clinical	cd_8_group_6111	-	-
PDT000743397.1	PDS000063079.3	SAMN14983448	clinical	cd_8_group_6111	-	-
PDT002666269.1	PDS000025693.66	SAMEA117734148	clinical	cd_8_group_6112	-	-
PDT002831036.1	PDS000025693.66	SAMN43806075	clinical	cd_8_group_6112	-	-
PDT001773668.1	PDS000025693.66	SAMN35679853	clinical	cd_8_group_6112	cd_4_group_11195	cd_2_group_10371
PDT002831062.1	PDS000025693.66	SAMN43806049	clinical	cd_8_group_6112	cd_4_group_11195	cd_2_group_10371
PDT002641717.1	PDS000025693.66	SAMN46826536	clinical	cd_8_group_6112	cd_4_group_11195	cd_2_group_13564
PDT002641722.1	PDS000025693.66	SAMN46826531	clinical	cd_8_group_6112	cd_4_group_11195	cd_2_group_13564
PDT000679745.1	PDS000025693.66	SAMN14056038	clinical	cd_8_group_6112	cd_4_group_6037	-
PDT000683120.1	PDS000025693.66	SAMN14097005	clinical	cd_8_group_6112	cd_4_group_6037	cd_2_group_5334
PDT001808236.1	PDS000025693.66	SAMN32306138	clinical	cd_8_group_6112	cd_4_group_6037	cd_2_group_5334
PDT000679807.1	PDS000059299.1	SAMN14069721	environmental/other	cd_8_group_6113	cd_4_group_6038	cd_2_group_5314
PDT000702474.1	PDS000059299.1	SAMN14258418	environmental/other	cd_8_group_6113	cd_4_group_6038	cd_2_group_5314
PDT000679830.1	PDS000056592.1	SAMN14071496	environmental/other	cd_8_group_6114	-	-
PDT000682763.1	PDS000056592.1	SAMN14085355	environmental/other	cd_8_group_6114	-	-
PDT000679837.1	PDS000045141.12	SAMN14071485	environmental/other	cd_8_group_6115	cd_4_group_6039	-
PDT000727378.1	PDS000045141.12	SAMN14737994	environmental/other	cd_8_group_6115	cd_4_group_6039	cd_2_group_5535
PDT000728824.2	PDS000045141.12	SAMN14754923	environmental/other	cd_8_group_6115	cd_4_group_6039	cd_2_group_5535
PDT000728835.2	PDS000045141.12	SAMN14754913	environmental/other	cd_8_group_6115	cd_4_group_6039	cd_2_group_5535
PDT000682164.1	PDS000044015.83	SAMN14079456	clinical	cd_8_group_6116	cd_4_group_6040	-
PDT001666591.1	PDS000044015.83	SAMN33864626	clinical	cd_8_group_6116	cd_4_group_6040	-
PDT000682165.1	PDS000238112.18	SAMN14079473	clinical	cd_8_group_6117	cd_4_group_6041	-
PDT001618529.1	PDS000238112.18	SAMN33340129	clinical	cd_8_group_6117	cd_4_group_6041	-
PDT000682174.1	PDS000146464.3	SAMN14079670	clinical	cd_8_group_6118	-	-
PDT001740686.1	PDS000146464.3	SAMN15156823	clinical	cd_8_group_6118	-	-
PDT001740723.1	PDS000146464.3	SAMN15156990	clinical	cd_8_group_6118	-	-
PDT001740752.1	PDS000146464.3	SAMN15156960	clinical	cd_8_group_6118	-	-
PDT001740781.1	PDS000146464.3	SAMN15156934	clinical	cd_8_group_6118	-	-
PDT001773752.1	PDS000146464.3	SAMN35681506	clinical	cd_8_group_6118	-	-
PDT001773900.1	PDS000146464.3	SAMN35681353	clinical	cd_8_group_6118	-	-
PDT001773947.1	PDS000146464.3	SAMN35681414	clinical	cd_8_group_6118	-	-
PDT001773951.1	PDS000146464.3	SAMN35681697	clinical	cd_8_group_6118	-	-
PDT001773992.1	PDS000146464.3	SAMN35681631	clinical	cd_8_group_6118	-	-
PDT001774023.1	PDS000146464.3	SAMN35681545	environmental/other	cd_8_group_6118	-	-
PDT001774242.1	PDS000146464.3	SAMN35681525	clinical	cd_8_group_6118	-	-
PDT001774243.1	PDS000146464.3	SAMN35681524	clinical	cd_8_group_6118	-	-
PDT001773949.1	PDS000146464.3	SAMN35681698	clinical	cd_8_group_6118	cd_4_group_11242	cd_2_group_10420
PDT001773960.1	PDS000146464.3	SAMN35681688	clinical	cd_8_group_6118	cd_4_group_11242	cd_2_group_10420
PDT001773966.1	PDS000146464.3	SAMN35681683	clinical	cd_8_group_6118	cd_4_group_11244	cd_2_group_10422
PDT001773978.1	PDS000146464.3	SAMN35681672	clinical	cd_8_group_6118	cd_4_group_11244	cd_2_group_10422
PDT001774045.1	PDS000146464.3	SAMN35681351	clinical	cd_8_group_6118	cd_4_group_11251	cd_2_group_10429
PDT001774227.1	PDS000146464.3	SAMN35681384	environmental/other	cd_8_group_6118	cd_4_group_11251	cd_2_group_10429
PDT001740650.1	PDS000146464.3	SAMN15156856	clinical	cd_8_group_6118	cd_4_group_9714	-
PDT001740689.1	PDS000146464.3	SAMN15156820	clinical	cd_8_group_6118	cd_4_group_9714	-
PDT001740739.1	PDS000146464.3	SAMN15156974	clinical	cd_8_group_6118	cd_4_group_9714	-
PDT001740791.1	PDS000146464.3	SAMN15156925	clinical	cd_8_group_6118	cd_4_group_9714	-
PDT001740811.1	PDS000146464.3	SAMN15156906	clinical	cd_8_group_6118	cd_4_group_9714	-
PDT001740817.1	PDS000146464.3	SAMN15156900	clinical	cd_8_group_6118	cd_4_group_9714	-
PDT001774047.1	PDS000146464.3	SAMN35681466	clinical	cd_8_group_6118	cd_4_group_9714	-
PDT001740654.1	PDS000146464.3	SAMN15156852	clinical	cd_8_group_6118	cd_4_group_9715	-
PDT001740838.1	PDS000146464.3	SAMN15156880	clinical	cd_8_group_6118	cd_4_group_9715	-
PDT000682203.1	PDS000063118.2	SAMN14079366	environmental/other	cd_8_group_6119	cd_4_group_6042	cd_2_group_5316
PDT000744571.1	PDS000063118.2	SAMN14999422	environmental/other	cd_8_group_6119	cd_4_group_6042	cd_2_group_5316
PDT000122208.2	PDS000022832.225	SAMN04600097	environmental/other	cd_8_group_612	-	-
PDT000271451.2	PDS000022832.225	SAMN08167589	environmental/other	cd_8_group_612	-	-
PDT000136423.2	PDS000022832.225	SAMN05301255	environmental/other	cd_8_group_612	cd_4_group_597	cd_2_group_480
PDT000200417.2	PDS000022832.225	SAMN06638312	environmental/other	cd_8_group_612	cd_4_group_597	cd_2_group_480
PDT001019043.1	PDS000022076.6	SAMN19022971	environmental/other	cd_8_group_6120	cd_4_group_6044	-
PDT000682243.1	PDS000022076.6	SAMN14079359	environmental/other	cd_8_group_6120	cd_4_group_6044	cd_2_group_5318
PDT000706441.1	PDS000022076.6	SAMN14316953	environmental/other	cd_8_group_6120	cd_4_group_6044	cd_2_group_5318
PDT000931053.1	PDS000071497.13	SAMN17284367	environmental/other	cd_8_group_6121	-	-
PDT000973971.1	PDS000071497.13	SAMN18077784	environmental/other	cd_8_group_6121	-	-
PDT001195646.1	PDS000071497.13	SAMN23585667	environmental/other	cd_8_group_6121	-	-
PDT001908434.1	PDS000071497.13	SAMN37588858	environmental/other	cd_8_group_6121	cd_4_group_11869	cd_2_group_11057
PDT001993193.1	PDS000071497.13	SAMN38335009	environmental/other	cd_8_group_6121	cd_4_group_11869	cd_2_group_11057
PDT002108036.1	PDS000071497.13	SAMN40377091	clinical	cd_8_group_6121	cd_4_group_11869	cd_2_group_11057
PDT000682244.1	PDS000071497.13	SAMN14079360	environmental/other	cd_8_group_6121	cd_4_group_6045	cd_2_group_5319
PDT000834652.1	PDS000071497.13	SAMN16111939	environmental/other	cd_8_group_6121	cd_4_group_6045	cd_2_group_5319
PDT000945419.1	PDS000071497.13	SAMN17716931	clinical	cd_8_group_6121	cd_4_group_6045	cd_2_group_5319
PDT000682255.1	PDS000129748.91	SAMN14079363	environmental/other	cd_8_group_6122	cd_4_group_6046	cd_2_group_5320
PDT000729272.1	PDS000129748.91	SAMN14777893	environmental/other	cd_8_group_6122	cd_4_group_6046	cd_2_group_5320
PDT000729273.1	PDS000129748.91	SAMN14777894	environmental/other	cd_8_group_6122	cd_4_group_6046	cd_2_group_5320
PDT000682263.1	PDS000172615.2	SAMN14079354	environmental/other	cd_8_group_6123	cd_4_group_6048	-
PDT001473025.1	PDS000172615.2	SAMN31552687	environmental/other	cd_8_group_6123	cd_4_group_6048	-
PDT002018218.1	PDS000172615.2	SAMN38672014	environmental/other	cd_8_group_6123	cd_4_group_6048	-
PDT000793081.1	PDS000099391.3	SAMN15586623	environmental/other	cd_8_group_6124	-	-
PDT001278906.1	PDS000099391.3	SAMN27156923	environmental/other	cd_8_group_6124	-	-
PDT001184093.1	PDS000099391.3	SAMN23416949	environmental/other	cd_8_group_6124	cd_4_group_6050	-
PDT000682427.1	PDS000099391.3	SAMN14080980	environmental/other	cd_8_group_6124	cd_4_group_6050	cd_2_group_5323
PDT000725436.1	PDS000099391.3	SAMN14681130	environmental/other	cd_8_group_6124	cd_4_group_6050	cd_2_group_5323
PDT000725559.1	PDS000099391.3	SAMN14681058	environmental/other	cd_8_group_6124	cd_4_group_6050	cd_2_group_5323
PDT000744404.1	PDS000099391.3	SAMN14999245	clinical	cd_8_group_6124	cd_4_group_6050	cd_2_group_5323
PDT000774028.1	PDS000099391.3	SAMN15400905	environmental/other	cd_8_group_6124	cd_4_group_6050	cd_2_group_5323
PDT000785989.1	PDS000099391.3	SAMN15510106	environmental/other	cd_8_group_6124	cd_4_group_6050	cd_2_group_5323
PDT000796318.1	PDS000099391.3	SAMN15642206	environmental/other	cd_8_group_6124	cd_4_group_6050	cd_2_group_5323
PDT001095583.1	PDS000099391.3	SAMN20363659	environmental/other	cd_8_group_6124	cd_4_group_6050	cd_2_group_5323
PDT001117202.1	PDS000099391.3	SAMN21003553	environmental/other	cd_8_group_6124	cd_4_group_6050	cd_2_group_5323
PDT000929762.1	PDS000099391.3	SAMN17250276	environmental/other	cd_8_group_6124	cd_4_group_6050	cd_2_group_6126
PDT000942402.1	PDS000099391.3	SAMN17610393	environmental/other	cd_8_group_6124	cd_4_group_6050	cd_2_group_6126
PDT001125834.1	PDS000099391.3	SAMN21363123	environmental/other	cd_8_group_6124	cd_4_group_7721	cd_2_group_6887
PDT001136968.1	PDS000099391.3	SAMN21591337	environmental/other	cd_8_group_6124	cd_4_group_7721	cd_2_group_6887
PDT002018285.1	PDS000099391.3	SAMN38672127	environmental/other	cd_8_group_6124	cd_4_group_7721	cd_2_group_6887
PDT001254353.1	PDS000055109.4	SAMN26263401	environmental/other	cd_8_group_6125	cd_4_group_6054	-
PDT000682752.1	PDS000055109.4	SAMN14085343	environmental/other	cd_8_group_6125	cd_4_group_6054	cd_2_group_5328
PDT000733448.1	PDS000055109.4	SAMN14848331	environmental/other	cd_8_group_6125	cd_4_group_6054	cd_2_group_5328
PDT000682758.1	PDS000182779.2	SAMN14085338	environmental/other	cd_8_group_6126	-	-
PDT002168148.1	PDS000182779.2	SAMN41233145	environmental/other	cd_8_group_6126	cd_4_group_12662	cd_2_group_11851
PDT002168151.1	PDS000182779.2	SAMN41233140	environmental/other	cd_8_group_6126	cd_4_group_12662	cd_2_group_11851
PDT002168152.1	PDS000182779.2	SAMN41233139	environmental/other	cd_8_group_6126	cd_4_group_12662	cd_2_group_11851
PDT002169712.1	PDS000182779.2	SAMN41233144	environmental/other	cd_8_group_6126	cd_4_group_12662	cd_2_group_11851
PDT001877083.1	PDS000058495.58	SAMN37316869	clinical	cd_8_group_6127	-	-
PDT001188025.1	PDS000058495.58	SAMN23561415	environmental/other	cd_8_group_6127	cd_4_group_6056	-
PDT001394578.1	PDS000058495.58	SAMN30417055	environmental/other	cd_8_group_6127	cd_4_group_6056	-
PDT001453968.1	PDS000058495.58	SAMN31288855	environmental/other	cd_8_group_6127	cd_4_group_6056	-
PDT001569987.1	PDS000058495.58	SAMN32643465	environmental/other	cd_8_group_6127	cd_4_group_6056	-
PDT001873107.1	PDS000058495.58	SAMN37282470	environmental/other	cd_8_group_6127	cd_4_group_6056	-
PDT002170799.1	PDS000058495.58	SAMN41458289	clinical	cd_8_group_6127	cd_4_group_6056	-
PDT002361792.1	PDS000058495.58	SAMN43484572	clinical	cd_8_group_6127	cd_4_group_6056	-
PDT002411427.1	PDS000058495.58	SAMN44116979	clinical	cd_8_group_6127	cd_4_group_6056	-
PDT002688368.1	PDS000058495.58	SAMN47605383	clinical	cd_8_group_6127	cd_4_group_6056	-
PDT002757176.1	PDS000058495.58	SAMN48343533	environmental/other	cd_8_group_6127	cd_4_group_6056	-
PDT002373564.1	PDS000058495.58	SAMN43551156	environmental/other	cd_8_group_6127	cd_4_group_6056	cd_2_group_12272
PDT002386359.1	PDS000058495.58	SAMN43802910	environmental/other	cd_8_group_6127	cd_4_group_6056	cd_2_group_12272
PDT002402120.1	PDS000058495.58	SAMN44012409	environmental/other	cd_8_group_6127	cd_4_group_6056	cd_2_group_12272
PDT002521329.1	PDS000058495.58	SAMN45232057	clinical	cd_8_group_6127	cd_4_group_6056	cd_2_group_12272
PDT002888151.1	PDS000058495.58	SAMN50684655	clinical	cd_8_group_6127	cd_4_group_6056	cd_2_group_12272
PDT002834482.1	PDS000058495.58	SAMN49951507	clinical	cd_8_group_6127	cd_4_group_6056	cd_2_group_14367
PDT002875367.1	PDS000058495.58	SAMN50518698	clinical	cd_8_group_6127	cd_4_group_6056	cd_2_group_14367
PDT000682762.1	PDS000058495.58	SAMN14085350	environmental/other	cd_8_group_6127	cd_4_group_6056	cd_2_group_5330
PDT000690355.1	PDS000058495.58	SAMN14177017	environmental/other	cd_8_group_6127	cd_4_group_6056	cd_2_group_5330
PDT000725495.1	PDS000058495.58	SAMN14681009	environmental/other	cd_8_group_6127	cd_4_group_6056	cd_2_group_5330
PDT000733666.1	PDS000058495.58	SAMN14856606	environmental/other	cd_8_group_6127	cd_4_group_6056	cd_2_group_5330
PDT000735193.1	PDS000058495.58	SAMN14923093	environmental/other	cd_8_group_6127	cd_4_group_6056	cd_2_group_5330
PDT000747674.1	PDS000058495.58	SAMN15020646	environmental/other	cd_8_group_6127	cd_4_group_6056	cd_2_group_5330
PDT000748107.1	PDS000058495.58	SAMN15039896	environmental/other	cd_8_group_6127	cd_4_group_6056	cd_2_group_5330
PDT000764720.1	PDS000058495.58	SAMN15226659	environmental/other	cd_8_group_6127	cd_4_group_6056	cd_2_group_5330
PDT000770604.1	PDS000058495.58	SAMN15345401	environmental/other	cd_8_group_6127	cd_4_group_6056	cd_2_group_5330
PDT000774044.1	PDS000058495.58	SAMN15400883	environmental/other	cd_8_group_6127	cd_4_group_6056	cd_2_group_5330
PDT000856297.1	PDS000058495.58	SAMN16381126	environmental/other	cd_8_group_6127	cd_4_group_6056	cd_2_group_5330
PDT000917420.1	PDS000058495.58	SAMN17116324	environmental/other	cd_8_group_6127	cd_4_group_6056	cd_2_group_5330
PDT000977357.1	PDS000058495.58	SAMN18130529	environmental/other	cd_8_group_6127	cd_4_group_6056	cd_2_group_5330
PDT000979256.1	PDS000058495.58	SAMN18171997	environmental/other	cd_8_group_6127	cd_4_group_6056	cd_2_group_5330
PDT001024920.1	PDS000058495.58	SAMN19118848	environmental/other	cd_8_group_6127	cd_4_group_6056	cd_2_group_5330
PDT001042688.1	PDS000058495.58	SAMN19270532	clinical	cd_8_group_6127	cd_4_group_6056	cd_2_group_5330
PDT001134936.1	PDS000058495.58	SAMN21541150	environmental/other	cd_8_group_6127	cd_4_group_6056	cd_2_group_5330
PDT001156735.7	PDS000058495.58	SAMN22370455	environmental/other	cd_8_group_6127	cd_4_group_6056	cd_2_group_5330
PDT001323185.1	PDS000058495.58	SAMN28885145	environmental/other	cd_8_group_6127	cd_4_group_6056	cd_2_group_5330
PDT001326605.1	PDS000058495.58	SAMN28950393	environmental/other	cd_8_group_6127	cd_4_group_6056	cd_2_group_5330
PDT001348075.1	PDS000058495.58	SAMN29378690	environmental/other	cd_8_group_6127	cd_4_group_6056	cd_2_group_5330
PDT001353068.1	PDS000058495.58	SAMN29511385	environmental/other	cd_8_group_6127	cd_4_group_6056	cd_2_group_5330
PDT001597058.1	PDS000058495.58	SAMN32960886	environmental/other	cd_8_group_6127	cd_4_group_6056	cd_2_group_5330
PDT001664137.1	PDS000058495.58	SAMN33829757	environmental/other	cd_8_group_6127	cd_4_group_6056	cd_2_group_5330
PDT001664140.1	PDS000058495.58	SAMN33829834	environmental/other	cd_8_group_6127	cd_4_group_6056	cd_2_group_5330
PDT001726754.1	PDS000058495.58	SAMN34999842	environmental/other	cd_8_group_6127	cd_4_group_6056	cd_2_group_5330
PDT002009676.1	PDS000058495.58	SAMN22837460	environmental/other	cd_8_group_6127	cd_4_group_6056	cd_2_group_5330
PDT002018202.1	PDS000058495.58	SAMN38672198	environmental/other	cd_8_group_6127	cd_4_group_6056	cd_2_group_5330
PDT001168221.1	PDS000058495.58	SAMN22863769	environmental/other	cd_8_group_6127	cd_4_group_6056	cd_2_group_7119
PDT001195583.1	PDS000058495.58	SAMN23583771	environmental/other	cd_8_group_6127	cd_4_group_6056	cd_2_group_7119
PDT001242225.1	PDS000058495.58	SAMN25705792	environmental/other	cd_8_group_6127	cd_4_group_6056	cd_2_group_7119
PDT001322346.2	PDS000058495.58	SAMN28853344	environmental/other	cd_8_group_6127	cd_4_group_6056	cd_2_group_7119
PDT001486828.1	PDS000058495.58	SAMN31747334	environmental/other	cd_8_group_6127	cd_4_group_6056	cd_2_group_7119
PDT002079968.1	PDS000058495.58	SAMN39953768	clinical	cd_8_group_6127	cd_4_group_6056	cd_2_group_7119
PDT002746854.1	PDS000058495.58	SAMN48287603	environmental/other	cd_8_group_6127	cd_4_group_6056	cd_2_group_7119
PDT001668148.1	PDS000058495.58	SAMN33905356	environmental/other	cd_8_group_6127	cd_4_group_6056	cd_2_group_8510
PDT001965273.1	PDS000058495.58	SAMN38080157	environmental/other	cd_8_group_6127	cd_4_group_6056	cd_2_group_8510
PDT002023860.1	PDS000058495.58	SAMN38763375	clinical	cd_8_group_6127	cd_4_group_6056	cd_2_group_8510
PDT002074604.1	PDS000058495.58	SAMN39905165	environmental/other	cd_8_group_6127	cd_4_group_6056	cd_2_group_8510
PDT002122013.1	PDS000058495.58	SAMN40603844	environmental/other	cd_8_group_6127	cd_4_group_6056	cd_2_group_8510
PDT002387761.1	PDS000058495.58	SAMN43815501	clinical	cd_8_group_6127	cd_4_group_6056	cd_2_group_8510
PDT002582892.1	PDS000058495.58	SAMN46295695	environmental/other	cd_8_group_6127	cd_4_group_6056	cd_2_group_8510
PDT002776991.1	PDS000058495.58	SAMN48669559	environmental/other	cd_8_group_6127	cd_4_group_6056	cd_2_group_8510
PDT000682768.1	PDS000020834.26	SAMN14085361	environmental/other	cd_8_group_6128	-	-
PDT001302705.1	PDS000020834.26	SAMN28160797	environmental/other	cd_8_group_6128	-	-
PDT001909815.1	PDS000020834.26	SAMN37609199	environmental/other	cd_8_group_6128	-	-
PDT001997018.1	PDS000020834.26	SAMN38372389	clinical	cd_8_group_6128	-	-
PDT002018262.1	PDS000020834.26	SAMN38672148	environmental/other	cd_8_group_6128	-	-
PDT002726397.1	PDS000020834.26	SAMN48083947	environmental/other	cd_8_group_6128	-	-
PDT000682775.1	PDS000021815.32	SAMN14085365	environmental/other	cd_8_group_6129	cd_4_group_6057	cd_2_group_5332
PDT000748869.1	PDS000021815.32	SAMN15039990	environmental/other	cd_8_group_6129	cd_4_group_6057	cd_2_group_5332
PDT000893669.1	PDS000021815.32	SAMN16842638	environmental/other	cd_8_group_6129	cd_4_group_6057	cd_2_group_5332
PDT000122210.2	PDS000016332.10	SAMN04600093	environmental/other	cd_8_group_613	-	-
PDT000285274.2	PDS000016332.10	SAMN08472425	clinical	cd_8_group_613	-	-
PDT000708085.1	PDS000016332.10	SAMN14345128	clinical	cd_8_group_613	-	-
PDT000682937.1	PDS000099393.1	SAMN14088459	clinical	cd_8_group_6130	cd_4_group_6058	cd_2_group_5333
PDT001183566.1	PDS000099393.1	SAMN23410891	clinical	cd_8_group_6130	cd_4_group_6058	cd_2_group_5333
PDT001438632.1	PDS000115856.16	SAMN31104628	environmental/other	cd_8_group_6131	-	-
PDT001685498.1	PDS000115856.16	SAMN34128406	clinical	cd_8_group_6131	-	-
PDT001917212.1	PDS000115856.16	SAMN37685817	clinical	cd_8_group_6131	-	-
PDT002160173.1	PDS000115856.16	SAMN41324778	environmental/other	cd_8_group_6131	-	-
PDT002176134.1	PDS000115856.16	SAMN41535534	environmental/other	cd_8_group_6131	-	-
PDT000683150.1	PDS000115856.16	SAMN14096965	environmental/other	cd_8_group_6131	cd_4_group_6060	-
PDT001600042.1	PDS000115856.16	SAMN33005522	clinical	cd_8_group_6131	cd_4_group_6060	-
PDT001607506.1	PDS000115856.16	SAMN33141411	environmental/other	cd_8_group_6131	cd_4_group_6060	-
PDT001843790.1	PDS000115856.16	SAMN36873155	clinical	cd_8_group_6131	cd_4_group_6060	-
PDT001904171.1	PDS000115856.16	SAMN37545302	clinical	cd_8_group_6131	cd_4_group_6060	-
PDT001391088.1	PDS000115856.16	SAMN30349480	clinical	cd_8_group_6131	cd_4_group_8706	cd_2_group_7874
PDT001612299.1	PDS000115856.16	SAMN33244382	environmental/other	cd_8_group_6131	cd_4_group_8706	cd_2_group_7874
PDT001728099.1	PDS000115856.16	SAMN35013334	environmental/other	cd_8_group_6131	cd_4_group_8706	cd_2_group_7874
PDT001773705.1	PDS000115856.16	SAMN35679768	environmental/other	cd_8_group_6131	cd_4_group_8706	cd_2_group_7874
PDT002776992.1	PDS000115856.16	SAMN48669558	environmental/other	cd_8_group_6131	cd_4_group_8706	cd_2_group_7874
PDT000967738.1	PDS000020725.66	SAMN17979710	environmental/other	cd_8_group_6132	-	-
PDT001419019.1	PDS000020725.66	SAMN30879571	environmental/other	cd_8_group_6132	-	-
PDT002646810.1	PDS000020725.66	SAMN47134059	environmental/other	cd_8_group_6132	-	-
PDT002139390.1	PDS000020725.66	SAMN40982165	clinical	cd_8_group_6132	cd_4_group_12578	-
PDT002234306.1	PDS000020725.66	SAMN42156920	environmental/other	cd_8_group_6132	cd_4_group_12578	-
PDT001917477.1	PDS000020725.66	SAMN37691617	environmental/other	cd_8_group_6132	cd_4_group_6061	-
PDT000683189.1	PDS000020725.66	SAMN14096981	environmental/other	cd_8_group_6132	cd_4_group_6061	cd_2_group_5335
PDT000827604.1	PDS000020725.66	SAMN15960637	environmental/other	cd_8_group_6132	cd_4_group_6061	cd_2_group_5335
PDT001251866.1	PDS000020725.66	SAMN25999269	environmental/other	cd_8_group_6132	cd_4_group_6061	cd_2_group_7370
PDT001924015.1	PDS000020725.66	SAMN37736031	environmental/other	cd_8_group_6132	cd_4_group_6061	cd_2_group_7370
PDT001394544.1	PDS000020725.66	SAMN30416840	environmental/other	cd_8_group_6132	cd_4_group_8723	-
PDT002413909.1	PDS000020725.66	SAMN44254143	environmental/other	cd_8_group_6132	cd_4_group_8723	-
PDT001773727.1	PDS000020725.66	SAMN35679910	environmental/other	cd_8_group_6132	cd_4_group_8723	cd_2_group_10375
PDT001776841.1	PDS000020725.66	SAMN35714345	environmental/other	cd_8_group_6132	cd_4_group_8723	cd_2_group_10375
PDT002071212.1	PDS000020725.66	SAMN39746900	environmental/other	cd_8_group_6132	cd_4_group_8723	cd_2_group_10375
PDT001709275.1	PDS000020725.66	SAMN34421857	environmental/other	cd_8_group_6132	cd_4_group_8723	cd_2_group_8600
PDT002127398.1	PDS000020725.66	SAMN40697276	environmental/other	cd_8_group_6132	cd_4_group_8723	cd_2_group_8600
PDT001681088.1	PDS000020725.66	SAMN34103777	environmental/other	cd_8_group_6132	cd_4_group_8929	-
PDT001881354.1	PDS000020725.66	SAMN37351022	environmental/other	cd_8_group_6132	cd_4_group_8929	cd_2_group_10934
PDT001887763.1	PDS000020725.66	SAMN37408419	environmental/other	cd_8_group_6132	cd_4_group_8929	cd_2_group_10934
PDT001471088.1	PDS000020725.66	SAMN31521760	environmental/other	cd_8_group_6132	cd_4_group_8929	cd_2_group_8084
PDT001552196.1	PDS000020725.66	SAMN32494278	environmental/other	cd_8_group_6132	cd_4_group_8929	cd_2_group_8084
PDT001829957.1	PDS000020725.66	SAMN36717676	environmental/other	cd_8_group_6132	cd_4_group_8929	cd_2_group_8084
PDT002147679.1	PDS000020725.66	SAMN41096377	environmental/other	cd_8_group_6132	cd_4_group_8929	cd_2_group_8084
PDT001496782.1	PDS000020725.66	SAMN31855423	environmental/other	cd_8_group_6132	cd_4_group_8994	-
PDT001795730.1	PDS000020725.66	SAMN36184881	environmental/other	cd_8_group_6132	cd_4_group_8994	-
PDT000683190.1	PDS000026240.76	SAMN14096968	environmental/other	cd_8_group_6133	cd_4_group_6062	cd_2_group_5336
PDT000706445.1	PDS000026240.76	SAMN14316948	environmental/other	cd_8_group_6133	cd_4_group_6062	cd_2_group_5336
PDT000683239.1	PDS000021152.93	SAMN14100336	environmental/other	cd_8_group_6134	cd_4_group_6064	-
PDT001450448.1	PDS000021152.93	SAMN31243157	environmental/other	cd_8_group_6134	cd_4_group_6064	-
PDT001893046.1	PDS000021152.93	SAMN37500806	environmental/other	cd_8_group_6134	cd_4_group_6064	cd_2_group_10979
PDT001893049.1	PDS000021152.93	SAMN37500808	environmental/other	cd_8_group_6134	cd_4_group_6064	cd_2_group_10979
PDT000985052.1	PDS000021152.93	SAMN18299434	environmental/other	cd_8_group_6134	cd_4_group_6921	-
PDT000942214.1	PDS000021152.93	SAMN17601997	environmental/other	cd_8_group_6134	cd_4_group_6921	cd_2_group_6166
PDT000942430.1	PDS000021152.93	SAMN17610459	environmental/other	cd_8_group_6134	cd_4_group_6921	cd_2_group_6166
PDT000986253.1	PDS000021152.93	SAMN18347548	environmental/other	cd_8_group_6134	cd_4_group_6921	cd_2_group_6166
PDT001007450.1	PDS000021152.93	SAMN18766608	environmental/other	cd_8_group_6134	cd_4_group_6921	cd_2_group_6166
PDT001110486.1	PDS000021152.93	SAMN20835167	environmental/other	cd_8_group_6134	cd_4_group_6921	cd_2_group_6166
PDT000683401.1	PDS000022904.197	SAMN14112367	clinical	cd_8_group_6135	cd_4_group_6066	cd_2_group_5340
PDT000949055.1	PDS000022904.197	SAMN17799332	clinical	cd_8_group_6135	cd_4_group_6066	cd_2_group_5340
PDT000683403.1	PDS000080311.2	SAMN14112364	clinical	cd_8_group_6136	cd_4_group_6067	-
PDT000949054.1	PDS000080311.2	SAMN17799344	clinical	cd_8_group_6136	cd_4_group_6067	-
PDT000683408.1	PDS000044037.49	SAMN14112358	clinical	cd_8_group_6137	cd_4_group_6068	cd_2_group_5341
PDT000949145.1	PDS000044037.49	SAMN17799522	clinical	cd_8_group_6137	cd_4_group_6068	cd_2_group_5341
PDT000683409.1	PDS000022503.6	SAMN14112363	clinical	cd_8_group_6138	cd_4_group_6069	cd_2_group_5342
PDT000949066.1	PDS000022503.6	SAMN17799342	clinical	cd_8_group_6138	cd_4_group_6069	cd_2_group_5342
PDT000683527.1	PDS000054866.7	SAMN14113286	clinical	cd_8_group_6139	cd_4_group_6070	cd_2_group_5343
PDT000732209.1	PDS000054866.7	SAMN14847618	clinical	cd_8_group_6139	cd_4_group_6070	cd_2_group_5343
PDT000122213.2	PDS000022633.232	SAMN04600087	environmental/other	cd_8_group_614	-	-
PDT000128699.2	PDS000022633.232	SAMN04942581	environmental/other	cd_8_group_614	-	-
PDT000128707.2	PDS000022633.232	SAMN04942569	environmental/other	cd_8_group_614	-	-
PDT000213007.2	PDS000022633.232	SAMN07168571	environmental/other	cd_8_group_614	-	-
PDT000226063.2	PDS000022633.232	SAMN07375615	environmental/other	cd_8_group_614	-	-
PDT000283451.2	PDS000022633.232	SAMN08447629	environmental/other	cd_8_group_614	-	-
PDT000284108.2	PDS000022633.232	SAMN08457895	environmental/other	cd_8_group_614	-	-
PDT000286274.2	PDS000022633.232	SAMN08513611	clinical	cd_8_group_614	-	-
PDT000464477.1	PDS000022633.232	SAMN10892484	clinical	cd_8_group_614	-	-
PDT000669089.1	PDS000022633.232	SAMN13909648	clinical	cd_8_group_614	-	-
PDT001586264.1	PDS000022633.232	SAMN32875193	environmental/other	cd_8_group_614	-	-
PDT000209380.2	PDS000022633.232	SAMN07140312	environmental/other	cd_8_group_614	cd_4_group_1341	cd_2_group_1090
PDT000209388.3	PDS000022633.232	SAMN07140311	environmental/other	cd_8_group_614	cd_4_group_1341	cd_2_group_1090
PDT001278763.1	PDS000022633.232	SAMN27185605	clinical	cd_8_group_614	cd_4_group_8331	cd_2_group_7464
PDT001373182.1	PDS000022633.232	SAMN30027739	clinical	cd_8_group_614	cd_4_group_8331	cd_2_group_7464
PDT000685640.1	PDS000056840.5	SAMN14113685	environmental/other	cd_8_group_6140	cd_4_group_6071	cd_2_group_5344
PDT002618060.1	PDS000056840.5	SAMN46743895	clinical	cd_8_group_6140	cd_4_group_6071	cd_2_group_5344
PDT000685648.1	PDS000058498.1	SAMN14113715	environmental/other	cd_8_group_6141	cd_4_group_6073	cd_2_group_5346
PDT000688577.1	PDS000058498.1	SAMN14146461	environmental/other	cd_8_group_6141	cd_4_group_6073	cd_2_group_5346
PDT000685655.1	PDS000056839.6	SAMN14113712	environmental/other	cd_8_group_6142	cd_4_group_6074	cd_2_group_5347
PDT000687521.1	PDS000056839.6	SAMN14126950	environmental/other	cd_8_group_6142	cd_4_group_6074	cd_2_group_5347
PDT000686965.1	PDS000061100.1	SAMN14120611	environmental/other	cd_8_group_6143	-	-
PDT000722087.1	PDS000061100.1	SAMN14590834	environmental/other	cd_8_group_6143	-	-
PDT000687005.1	PDS000061035.13	SAMN14120614	environmental/other	cd_8_group_6144	-	-
PDT000721205.1	PDS000061035.13	SAMN14570327	environmental/other	cd_8_group_6144	cd_4_group_6214	-
PDT000820687.1	PDS000061035.13	SAMN15901767	environmental/other	cd_8_group_6144	cd_4_group_6214	-
PDT000827591.1	PDS000057270.6	SAMN15960628	environmental/other	cd_8_group_6145	-	-
PDT000687007.1	PDS000057270.6	SAMN14120629	environmental/other	cd_8_group_6145	cd_4_group_6076	-
PDT000733457.1	PDS000057270.6	SAMN14848319	environmental/other	cd_8_group_6145	cd_4_group_6076	-
PDT000687500.1	PDS000021143.12	SAMN14125683	environmental/other	cd_8_group_6146	-	-
PDT001729490.1	PDS000021143.12	SAMN35048105	environmental/other	cd_8_group_6146	cd_4_group_9461	cd_2_group_8647
PDT001729491.1	PDS000021143.12	SAMN35048104	environmental/other	cd_8_group_6146	cd_4_group_9461	cd_2_group_8647
PDT000687510.1	PDS000085268.3	SAMN14125672	environmental/other	cd_8_group_6147	cd_4_group_6079	-
PDT001014501.1	PDS000085268.3	SAMN18872201	environmental/other	cd_8_group_6147	cd_4_group_6079	-
PDT000687519.1	PDS000057618.10	SAMN14126932	clinical	cd_8_group_6148	cd_4_group_6080	cd_2_group_5353
PDT002614921.1	PDS000057618.10	SAMN46724283	clinical	cd_8_group_6148	cd_4_group_6080	cd_2_group_5353
PDT000687647.1	PDS000061131.19	SAMN14129906	clinical	cd_8_group_6149	-	-
PDT001045748.1	PDS000061131.19	SAMN19315492	environmental/other	cd_8_group_6149	cd_4_group_6984	-
PDT000970793.1	PDS000061131.19	SAMN18037199	environmental/other	cd_8_group_6149	cd_4_group_6984	cd_2_group_6227
PDT000983531.1	PDS000061131.19	SAMN18247795	environmental/other	cd_8_group_6149	cd_4_group_6984	cd_2_group_6227
PDT001023562.1	PDS000061131.19	SAMN19101915	environmental/other	cd_8_group_6149	cd_4_group_6984	cd_2_group_6227
PDT001095034.1	PDS000061131.19	SAMN20349808	environmental/other	cd_8_group_6149	cd_4_group_6984	cd_2_group_6227
PDT001144466.1	PDS000061131.19	SAMN22028835	environmental/other	cd_8_group_6149	cd_4_group_6984	cd_2_group_6942
PDT001213954.1	PDS000061131.19	SAMN24499050	environmental/other	cd_8_group_6149	cd_4_group_6984	cd_2_group_6942
PDT001254342.1	PDS000061131.19	SAMN26263408	environmental/other	cd_8_group_6149	cd_4_group_6984	cd_2_group_6942
PDT001287854.1	PDS000061131.19	SAMN27597411	environmental/other	cd_8_group_6149	cd_4_group_6984	cd_2_group_6942
PDT001483358.1	PDS000061131.19	SAMN31685078	environmental/other	cd_8_group_6149	cd_4_group_6984	cd_2_group_6942
PDT001676247.1	PDS000061131.19	SAMN33995713	environmental/other	cd_8_group_6149	cd_4_group_6984	cd_2_group_6942
PDT001740993.1	PDS000061131.19	SAMN35167595	environmental/other	cd_8_group_6149	cd_4_group_6984	cd_2_group_6942
PDT000122215.2	PDS000148267.55	SAMN04600094	environmental/other	cd_8_group_615	-	-
PDT000203802.2	PDS000148267.55	SAMN06771407	environmental/other	cd_8_group_615	cd_4_group_1311	-
PDT000206364.2	PDS000148267.55	SAMN06859100	environmental/other	cd_8_group_615	cd_4_group_1311	-
PDT001264063.1	PDS000081880.89	SAMN26567233	environmental/other	cd_8_group_6150	-	-
PDT000687648.1	PDS000081880.89	SAMN14129905	clinical	cd_8_group_6150	cd_4_group_6081	-
PDT002718224.1	PDS000081880.89	SAMN47995490	clinical	cd_8_group_6150	cd_4_group_6081	-
PDT001195639.1	PDS000081880.89	SAMN23585469	environmental/other	cd_8_group_6150	cd_4_group_6081	cd_2_group_7186
PDT001453999.1	PDS000081880.89	SAMN31288971	environmental/other	cd_8_group_6150	cd_4_group_6081	cd_2_group_7186
PDT001463121.1	PDS000081880.89	SAMN31405513	environmental/other	cd_8_group_6150	cd_4_group_6081	cd_2_group_7186
PDT001551778.1	PDS000081880.89	SAMN32494250	environmental/other	cd_8_group_6150	cd_4_group_6081	cd_2_group_7186
PDT001575301.1	PDS000081880.89	SAMN32718277	environmental/other	cd_8_group_6150	cd_4_group_6081	cd_2_group_7186
PDT001591683.1	PDS000081880.89	SAMN32923088	environmental/other	cd_8_group_6150	cd_4_group_6081	cd_2_group_7186
PDT001611065.1	PDS000081880.89	SAMN33214408	environmental/other	cd_8_group_6150	cd_4_group_6081	cd_2_group_7186
PDT001632538.1	PDS000081880.89	SAMN33356307	environmental/other	cd_8_group_6150	cd_4_group_6081	cd_2_group_7186
PDT001645657.1	PDS000081880.89	SAMN33438342	environmental/other	cd_8_group_6150	cd_4_group_6081	cd_2_group_7186
PDT001680379.1	PDS000081880.89	SAMN34081802	clinical	cd_8_group_6150	cd_4_group_6081	cd_2_group_7186
PDT001707591.1	PDS000081880.89	SAMN34404609	environmental/other	cd_8_group_6150	cd_4_group_6081	cd_2_group_7186
PDT001709366.1	PDS000081880.89	SAMN34424168	environmental/other	cd_8_group_6150	cd_4_group_6081	cd_2_group_7186
PDT001759297.1	PDS000081880.89	SAMN35366301	environmental/other	cd_8_group_6150	cd_4_group_6081	cd_2_group_7186
PDT001772505.1	PDS000081880.89	SAMN35668010	environmental/other	cd_8_group_6150	cd_4_group_6081	cd_2_group_7186
PDT001843926.1	PDS000081880.89	SAMN36876702	environmental/other	cd_8_group_6150	cd_4_group_6081	cd_2_group_7186
PDT002034066.1	PDS000081880.89	SAMN38872193	environmental/other	cd_8_group_6150	cd_4_group_6081	cd_2_group_7186
PDT002089320.1	PDS000081880.89	SAMN40176231	environmental/other	cd_8_group_6150	cd_4_group_6081	cd_2_group_7186
PDT002533979.1	PDS000081880.89	SAMN45830547	environmental/other	cd_8_group_6150	cd_4_group_6081	cd_2_group_7186
PDT000688065.1	PDS000147654.43	SAMN14144397	clinical	cd_8_group_6151	-	-
PDT001750543.1	PDS000147654.43	SAMN15516581	clinical	cd_8_group_6151	-	-
PDT002568079.1	PDS000147654.43	SAMN46282301	clinical	cd_8_group_6151	-	-
PDT000688491.1	PDS000161513.1	SAMN13037941	clinical	cd_8_group_6152	cd_4_group_6082	cd_2_group_5355
PDT000751073.1	PDS000161513.1	SAMN14132431	clinical	cd_8_group_6152	cd_4_group_6082	cd_2_group_5355
PDT000689993.1	PDS000187720.34	SAMN14169405	clinical	cd_8_group_6153	cd_4_group_6084	cd_2_group_5358
PDT001399263.1	PDS000187720.34	SAMN30444919	clinical	cd_8_group_6153	cd_4_group_6084	cd_2_group_5358
PDT000690018.1	PDS000115851.34	SAMN14169373	environmental/other	cd_8_group_6154	cd_4_group_6085	cd_2_group_5359
PDT000771519.1	PDS000115851.34	SAMN15369794	environmental/other	cd_8_group_6154	cd_4_group_6085	cd_2_group_5359
PDT000690026.1	PDS000062374.1	SAMN14169385	environmental/other	cd_8_group_6155	cd_4_group_6086	-
PDT000730391.1	PDS000062374.1	SAMN14829325	clinical	cd_8_group_6155	cd_4_group_6086	-
PDT000690137.1	PDS000058497.1	SAMN14172609	clinical	cd_8_group_6156	cd_4_group_6088	cd_2_group_5363
PDT000690139.1	PDS000058497.1	SAMN14172606	clinical	cd_8_group_6156	cd_4_group_6088	cd_2_group_5363
PDT000690348.1	PDS000037385.14	SAMN14177018	environmental/other	cd_8_group_6157	cd_4_group_6092	cd_2_group_5367
PDT000770573.1	PDS000037385.14	SAMN15345427	environmental/other	cd_8_group_6157	cd_4_group_6092	cd_2_group_5367
PDT000690359.1	PDS000058493.2	SAMN14177030	environmental/other	cd_8_group_6158	cd_4_group_6093	-
PDT000942241.1	PDS000058493.2	SAMN17578496	environmental/other	cd_8_group_6158	cd_4_group_6093	-
PDT000690362.1	PDS000064233.2	SAMN14177045	environmental/other	cd_8_group_6159	cd_4_group_6094	cd_2_group_5368
PDT000762915.1	PDS000064233.2	SAMN15203320	environmental/other	cd_8_group_6159	cd_4_group_6094	cd_2_group_5368
PDT000181635.2	PDS000021938.42	SAMN06276933	environmental/other	cd_8_group_616	-	-
PDT000539966.1	PDS000021938.42	SAMN12229994	environmental/other	cd_8_group_616	-	-
PDT001014508.1	PDS000021938.42	SAMN18872210	environmental/other	cd_8_group_616	-	-
PDT001096119.1	PDS000021938.42	SAMN20395159	environmental/other	cd_8_group_616	-	-
PDT001662202.1	PDS000021938.42	SAMN33786788	environmental/other	cd_8_group_616	-	-
PDT002080849.1	PDS000021938.42	SAMN39967609	environmental/other	cd_8_group_616	-	-
PDT000218650.2	PDS000021938.42	SAMN07237894	environmental/other	cd_8_group_616	cd_4_group_1434	cd_2_group_1163
PDT000358856.1	PDS000021938.42	SAMN09769717	environmental/other	cd_8_group_616	cd_4_group_1434	cd_2_group_1163
PDT000358863.1	PDS000021938.42	SAMN09769716	environmental/other	cd_8_group_616	cd_4_group_1434	cd_2_group_1163
PDT000518103.1	PDS000021938.42	SAMN11961007	clinical	cd_8_group_616	cd_4_group_511	-
PDT000659664.1	PDS000021938.42	SAMN13828712	environmental/other	cd_8_group_616	cd_4_group_511	-
PDT000718668.1	PDS000021938.42	SAMN14526906	environmental/other	cd_8_group_616	cd_4_group_511	-
PDT000732146.1	PDS000021938.42	SAMN14844662	environmental/other	cd_8_group_616	cd_4_group_511	-
PDT002589252.1	PDS000021938.42	SAMN46387842	environmental/other	cd_8_group_616	cd_4_group_511	-
PDT000123402.2	PDS000021938.42	SAMN04605787	clinical	cd_8_group_616	cd_4_group_511	cd_2_group_415
PDT000312421.2	PDS000021938.42	SAMN09090967	environmental/other	cd_8_group_616	cd_4_group_511	cd_2_group_415
PDT000345606.1	PDS000021938.42	SAMN09604922	environmental/other	cd_8_group_616	cd_4_group_511	cd_2_group_415
PDT000363252.1	PDS000021938.42	SAMN09783182	environmental/other	cd_8_group_616	cd_4_group_511	cd_2_group_415
PDT000477162.1	PDS000021938.42	SAMN11116104	environmental/other	cd_8_group_616	cd_4_group_511	cd_2_group_415
PDT000538876.1	PDS000021938.42	SAMN12213666	environmental/other	cd_8_group_616	cd_4_group_511	cd_2_group_415
PDT000550949.1	PDS000021938.42	SAMN12391541	environmental/other	cd_8_group_616	cd_4_group_511	cd_2_group_415
PDT000580471.1	PDS000021938.42	SAMN12695206	environmental/other	cd_8_group_616	cd_4_group_511	cd_2_group_415
PDT000584659.1	PDS000021938.42	SAMN12734220	environmental/other	cd_8_group_616	cd_4_group_511	cd_2_group_415
PDT000730830.1	PDS000021938.42	SAMN14815075	environmental/other	cd_8_group_616	cd_4_group_511	cd_2_group_415
PDT001215182.1	PDS000021938.42	SAMN24582915	environmental/other	cd_8_group_616	cd_4_group_511	cd_2_group_415
PDT001742455.1	PDS000021938.42	SAMN35217875	environmental/other	cd_8_group_616	cd_4_group_511	cd_2_group_415
PDT000154200.2	PDS000021938.42	SAMN05945140	environmental/other	cd_8_group_616	cd_4_group_897	cd_2_group_730
PDT000171782.2	PDS000021938.42	SAMN06140439	environmental/other	cd_8_group_616	cd_4_group_897	cd_2_group_730
PDT000690377.1	PDS000022253.13	SAMN14177047	environmental/other	cd_8_group_6160	-	-
PDT000737520.1	PDS000022253.13	SAMN14939566	environmental/other	cd_8_group_6160	-	-
PDT000690575.1	PDS000120230.1	SAMN14207200	clinical	cd_8_group_6161	cd_4_group_6100	-
PDT001442975.1	PDS000120230.1	SAMN31163929	clinical	cd_8_group_6161	cd_4_group_6100	-
PDT001750516.1	PDS000058513.14	SAMN15516605	clinical	cd_8_group_6162	-	-
PDT001765044.1	PDS000058513.14	SAMEA104390023	NULL	cd_8_group_6162	cd_4_group_11067	cd_2_group_10260
PDT001765050.1	PDS000058513.14	SAMEA104390029	NULL	cd_8_group_6162	cd_4_group_11067	cd_2_group_10260
PDT002806900.1	PDS000058513.14	SAMN37735421	environmental/other	cd_8_group_6162	cd_4_group_6103	-
PDT000690720.1	PDS000058513.14	SAMN10250939	clinical	cd_8_group_6162	cd_4_group_6103	cd_2_group_5374
PDT000690772.1	PDS000058513.14	SAMN10250887	clinical	cd_8_group_6162	cd_4_group_6103	cd_2_group_5374
PDT001785309.1	PDS000058513.14	SAMEA6828905	clinical	cd_8_group_6162	cd_4_group_6103	cd_2_group_5374
PDT000690726.1	PDS000058510.5	SAMN10250932	clinical	cd_8_group_6163	-	-
PDT001763759.1	PDS000058510.5	SAMEA111523284	NULL	cd_8_group_6163	cd_4_group_10994	cd_2_group_10187
PDT002877641.1	PDS000058510.5	SAMN15617848	environmental/other	cd_8_group_6163	cd_4_group_10994	cd_2_group_10187
PDT000690728.1	PDS000058504.5	SAMN10250931	clinical	cd_8_group_6164	-	-
PDT001756536.1	PDS000058504.5	SAMEA7632516	clinical	cd_8_group_6164	cd_4_group_10798	cd_2_group_9973
PDT001923391.1	PDS000058504.5	SAMEA114072131	NULL	cd_8_group_6164	cd_4_group_10798	cd_2_group_9973
PDT002666695.1	PDS000003001.27	SAMEA117734580	clinical	cd_8_group_6165	cd_4_group_14284	-
PDT002665055.1	PDS000003001.27	SAMEA117732800	clinical	cd_8_group_6165	cd_4_group_14284	cd_2_group_13615
PDT002665063.1	PDS000003001.27	SAMEA117732808	clinical	cd_8_group_6165	cd_4_group_14284	cd_2_group_13615
PDT000690739.1	PDS000003001.27	SAMN10250920	clinical	cd_8_group_6165	cd_4_group_6104	cd_2_group_5375
PDT000690745.1	PDS000003001.27	SAMN10250913	clinical	cd_8_group_6165	cd_4_group_6104	cd_2_group_5375
PDT000690774.1	PDS000148117.7	SAMN10250884	clinical	cd_8_group_6166	-	-
PDT001765195.1	PDS000148117.7	SAMEA104390174	NULL	cd_8_group_6166	-	-
PDT001763437.1	PDS000148117.7	SAMEA111522771	NULL	cd_8_group_6166	cd_4_group_10926	cd_2_group_10108
PDT002877675.1	PDS000148117.7	SAMN15617811	environmental/other	cd_8_group_6166	cd_4_group_10926	cd_2_group_10108
PDT001742805.1	PDS000148117.7	SAMEA5328312	NULL	cd_8_group_6166	cd_4_group_9817	-
PDT001745886.1	PDS000148117.7	SAMEA4443369	NULL	cd_8_group_6166	cd_4_group_9817	-
PDT000690777.1	PDS000049618.29	SAMN10250880	clinical	cd_8_group_6167	-	-
PDT001753047.1	PDS000049618.29	SAMEA6936124	clinical	cd_8_group_6167	-	-
PDT001753541.1	PDS000049618.29	SAMEA6936501	NULL	cd_8_group_6167	-	-
PDT001756327.1	PDS000049618.29	SAMEA7632305	clinical	cd_8_group_6167	-	-
PDT002591543.1	PDS000049618.29	SAMN46416945	clinical	cd_8_group_6167	-	-
PDT002384410.1	PDS000049618.29	SAMEA116043552	NULL	cd_8_group_6167	cd_4_group_13127	cd_2_group_12324
PDT002583477.1	PDS000049618.29	SAMN46302540	clinical	cd_8_group_6167	cd_4_group_13127	cd_2_group_12324
PDT002588950.1	PDS000049618.29	SAMN46370298	clinical	cd_8_group_6167	cd_4_group_13478	-
PDT002783731.1	PDS000049618.29	SAMEA118328740	NULL	cd_8_group_6167	cd_4_group_13478	-
PDT002567148.1	PDS000049618.29	SAMN46268008	clinical	cd_8_group_6167	cd_4_group_13478	cd_2_group_12697
PDT002582784.1	PDS000049618.29	SAMN46294356	clinical	cd_8_group_6167	cd_4_group_13478	cd_2_group_12697
PDT002597507.1	PDS000049618.29	SAMN46439369	clinical	cd_8_group_6167	cd_4_group_13478	cd_2_group_13221
PDT002609106.1	PDS000049618.29	SAMN46547326	clinical	cd_8_group_6167	cd_4_group_13478	cd_2_group_13221
PDT002609141.1	PDS000049618.29	SAMN46547367	clinical	cd_8_group_6167	cd_4_group_13478	cd_2_group_13221
PDT000690781.1	PDS000021968.380	SAMN10250877	clinical	cd_8_group_6168	cd_4_group_6107	-
PDT000690851.1	PDS000021968.380	SAMN10250807	clinical	cd_8_group_6168	cd_4_group_6107	-
PDT000690806.1	PDS000022666.31	SAMN10250852	clinical	cd_8_group_6169	-	-
PDT002301201.1	PDS000022666.31	SAMEA112866943	NULL	cd_8_group_6169	-	-
PDT002597623.1	PDS000022666.31	SAMN46439611	clinical	cd_8_group_6169	-	-
PDT000396535.1	PDS000021972.85	SAMN10292956	environmental/other	cd_8_group_617	-	-
PDT000408778.1	PDS000021972.85	SAMN10438511	clinical	cd_8_group_617	-	-
PDT000472951.1	PDS000021972.85	SAMN11047674	environmental/other	cd_8_group_617	-	-
PDT000648217.1	PDS000021972.85	SAMN13634662	clinical	cd_8_group_617	-	-
PDT000842224.1	PDS000021972.85	SAMN16239074	clinical	cd_8_group_617	-	-
PDT001099505.1	PDS000021972.85	SAMN20481574	clinical	cd_8_group_617	cd_4_group_2415	-
PDT001280530.1	PDS000021972.85	SAMN27406460	environmental/other	cd_8_group_617	cd_4_group_2415	-
PDT001689010.1	PDS000021972.85	SAMN34167494	environmental/other	cd_8_group_617	cd_4_group_2415	-
PDT000333835.1	PDS000021972.85	SAMN09462675	environmental/other	cd_8_group_617	cd_4_group_2415	cd_2_group_1943
PDT000396512.1	PDS000021972.85	SAMN10292967	environmental/other	cd_8_group_617	cd_4_group_2415	cd_2_group_1943
PDT000554220.1	PDS000021972.85	SAMN12476905	environmental/other	cd_8_group_617	cd_4_group_2415	cd_2_group_1943
PDT000570260.1	PDS000021972.85	SAMN12617010	clinical	cd_8_group_617	cd_4_group_2415	cd_2_group_1943
PDT000579371.1	PDS000021972.85	SAMN12686718	clinical	cd_8_group_617	cd_4_group_2415	cd_2_group_1943
PDT000594983.1	PDS000021972.85	SAMN12860553	environmental/other	cd_8_group_617	cd_4_group_2415	cd_2_group_1943
PDT000618434.1	PDS000021972.85	SAMN13118539	environmental/other	cd_8_group_617	cd_4_group_2415	cd_2_group_1943
PDT000625331.1	PDS000021972.85	SAMN13230939	environmental/other	cd_8_group_617	cd_4_group_2415	cd_2_group_1943
PDT000629297.1	PDS000021972.85	SAMN13293202	environmental/other	cd_8_group_617	cd_4_group_2415	cd_2_group_1943
PDT000724225.1	PDS000021972.85	SAMN14613717	clinical	cd_8_group_617	cd_4_group_2415	cd_2_group_1943
PDT000728823.2	PDS000021972.85	SAMN14754924	environmental/other	cd_8_group_617	cd_4_group_2415	cd_2_group_1943
PDT000735064.1	PDS000021972.85	SAMN14915812	environmental/other	cd_8_group_617	cd_4_group_2415	cd_2_group_1943
PDT000763157.1	PDS000021972.85	SAMN15217359	environmental/other	cd_8_group_617	cd_4_group_2415	cd_2_group_1943
PDT000891374.1	PDS000021972.85	SAMN16811251	environmental/other	cd_8_group_617	cd_4_group_2415	cd_2_group_1943
PDT000892298.1	PDS000021972.85	SAMN16821865	environmental/other	cd_8_group_617	cd_4_group_2415	cd_2_group_1943
PDT000904728.1	PDS000021972.85	SAMN17006818	environmental/other	cd_8_group_617	cd_4_group_2415	cd_2_group_1943
PDT001215162.1	PDS000021972.85	SAMN24582864	environmental/other	cd_8_group_617	cd_4_group_2415	cd_2_group_1943
PDT001321384.1	PDS000021972.85	SAMN28816049	clinical	cd_8_group_617	cd_4_group_2415	cd_2_group_1943
PDT001360628.1	PDS000021972.85	SAMN29766580	environmental/other	cd_8_group_617	cd_4_group_2415	cd_2_group_1943
PDT001379535.1	PDS000021972.85	SAMN30168018	environmental/other	cd_8_group_617	cd_4_group_2415	cd_2_group_1943
PDT001438977.1	PDS000021972.85	SAMN31111627	environmental/other	cd_8_group_617	cd_4_group_2415	cd_2_group_1943
PDT001464715.1	PDS000021972.85	SAMN31428035	environmental/other	cd_8_group_617	cd_4_group_2415	cd_2_group_1943
PDT001549365.1	PDS000021972.85	SAMN32422817	environmental/other	cd_8_group_617	cd_4_group_2415	cd_2_group_1943
PDT001549372.1	PDS000021972.85	SAMN32422838	environmental/other	cd_8_group_617	cd_4_group_2415	cd_2_group_1943
PDT001617453.1	PDS000021972.85	SAMN33327695	environmental/other	cd_8_group_617	cd_4_group_2415	cd_2_group_1943
PDT001660200.1	PDS000021972.85	SAMN33725376	environmental/other	cd_8_group_617	cd_4_group_2415	cd_2_group_1943
PDT001662051.1	PDS000021972.85	SAMN33771704	environmental/other	cd_8_group_617	cd_4_group_2415	cd_2_group_1943
PDT001666568.1	PDS000021972.85	SAMN33864189	environmental/other	cd_8_group_617	cd_4_group_2415	cd_2_group_1943
PDT001689024.1	PDS000021972.85	SAMN34167502	environmental/other	cd_8_group_617	cd_4_group_2415	cd_2_group_1943
PDT001742426.1	PDS000021972.85	SAMN35217822	environmental/other	cd_8_group_617	cd_4_group_2415	cd_2_group_1943
PDT001742431.1	PDS000021972.85	SAMN35217839	environmental/other	cd_8_group_617	cd_4_group_2415	cd_2_group_1943
PDT001752328.1	PDS000021972.85	SAMN35328875	environmental/other	cd_8_group_617	cd_4_group_2415	cd_2_group_1943
PDT001766998.1	PDS000021972.85	SAMN35561658	environmental/other	cd_8_group_617	cd_4_group_2415	cd_2_group_1943
PDT001788009.1	PDS000021972.85	SAMN35881335	environmental/other	cd_8_group_617	cd_4_group_2415	cd_2_group_1943
PDT001907020.1	PDS000021972.85	SAMN37568291	environmental/other	cd_8_group_617	cd_4_group_2415	cd_2_group_1943
PDT001953483.1	PDS000021972.85	SAMN37982191	environmental/other	cd_8_group_617	cd_4_group_2415	cd_2_group_1943
PDT001975647.1	PDS000021972.85	SAMN38193644	environmental/other	cd_8_group_617	cd_4_group_2415	cd_2_group_1943
PDT002346289.1	PDS000021972.85	SAMN43431420	clinical	cd_8_group_617	cd_4_group_2415	cd_2_group_1943
PDT002450145.1	PDS000021972.85	SAMN44530083	clinical	cd_8_group_617	cd_4_group_2415	cd_2_group_1943
PDT002544344.1	PDS000021972.85	SAMN45938512	environmental/other	cd_8_group_617	cd_4_group_2415	cd_2_group_1943
PDT002566156.1	PDS000021972.85	SAMN44101439	clinical	cd_8_group_617	cd_4_group_2415	cd_2_group_1943
PDT002607225.1	PDS000021972.85	SAMN46533398	clinical	cd_8_group_617	cd_4_group_2415	cd_2_group_1943
PDT002619355.1	PDS000021972.85	SAMN46757734	environmental/other	cd_8_group_617	cd_4_group_2415	cd_2_group_1943
PDT002657913.1	PDS000021972.85	SAMN47249434	environmental/other	cd_8_group_617	cd_4_group_2415	cd_2_group_1943
PDT002731725.1	PDS000021972.85	SAMN48147785	environmental/other	cd_8_group_617	cd_4_group_2415	cd_2_group_1943
PDT002796318.1	PDS000021972.85	SAMN48918716	environmental/other	cd_8_group_617	cd_4_group_2415	cd_2_group_1943
PDT002876181.1	PDS000021972.85	SAMN50545657	environmental/other	cd_8_group_617	cd_4_group_2415	cd_2_group_1943
PDT000414458.1	PDS000021972.85	SAMN10520213	environmental/other	cd_8_group_617	cd_4_group_3117	-
PDT000489291.1	PDS000021972.85	SAMN11402438	environmental/other	cd_8_group_617	cd_4_group_3117	cd_2_group_3068
PDT000522340.1	PDS000021972.85	SAMN12035820	environmental/other	cd_8_group_617	cd_4_group_3117	cd_2_group_3068
PDT002018332.1	PDS000021972.85	SAMN38672114	environmental/other	cd_8_group_617	cd_4_group_3430	-
PDT000473320.1	PDS000021972.85	SAMN11050297	clinical	cd_8_group_617	cd_4_group_3430	cd_2_group_2811
PDT000490975.1	PDS000021972.85	SAMN11439344	environmental/other	cd_8_group_617	cd_4_group_3430	cd_2_group_2811
PDT000504705.1	PDS000021972.85	SAMN11811294	environmental/other	cd_8_group_617	cd_4_group_3430	cd_2_group_2811
PDT000525165.1	PDS000021972.85	SAMN12092414	environmental/other	cd_8_group_617	cd_4_group_3430	cd_2_group_2811
PDT000538719.1	PDS000021972.85	SAMN12212430	environmental/other	cd_8_group_617	cd_4_group_3430	cd_2_group_2811
PDT000608949.1	PDS000021972.85	SAMN13034464	environmental/other	cd_8_group_617	cd_4_group_3430	cd_2_group_2811
PDT000671106.1	PDS000021972.85	SAMN13927550	clinical	cd_8_group_617	cd_4_group_3430	cd_2_group_2811
PDT000718063.1	PDS000021972.85	SAMN14503124	environmental/other	cd_8_group_617	cd_4_group_3430	cd_2_group_2811
PDT000735187.1	PDS000021972.85	SAMN14923074	environmental/other	cd_8_group_617	cd_4_group_3430	cd_2_group_2811
PDT000771552.1	PDS000021972.85	SAMN15369776	environmental/other	cd_8_group_617	cd_4_group_3430	cd_2_group_2811
PDT000773997.1	PDS000021972.85	SAMN15400935	environmental/other	cd_8_group_617	cd_4_group_3430	cd_2_group_2811
PDT000979261.1	PDS000021972.85	SAMN18171992	environmental/other	cd_8_group_617	cd_4_group_3430	cd_2_group_2811
PDT001219396.1	PDS000021972.85	SAMN24807935	environmental/other	cd_8_group_617	cd_4_group_3430	cd_2_group_2811
PDT000760176.1	PDS000021972.85	SAMN15103935	environmental/other	cd_8_group_617	cd_4_group_3430	cd_2_group_5616
PDT001415092.1	PDS000021972.85	SAMN30812434	environmental/other	cd_8_group_617	cd_4_group_3430	cd_2_group_5616
PDT000123404.2	PDS000021972.85	SAMN04605789	clinical	cd_8_group_617	cd_4_group_512	-
PDT000133492.2	PDS000021972.85	SAMN05192365	clinical	cd_8_group_617	cd_4_group_512	-
PDT000168397.2	PDS000021972.85	SAMN06127102	environmental/other	cd_8_group_617	cd_4_group_512	-
PDT000199978.2	PDS000021972.85	SAMN06661401	environmental/other	cd_8_group_617	cd_4_group_512	-
PDT000199990.2	PDS000021972.85	SAMN06661413	environmental/other	cd_8_group_617	cd_4_group_512	-
PDT000244940.2	PDS000021972.85	SAMN07633474	environmental/other	cd_8_group_617	cd_4_group_512	-
PDT000245289.2	PDS000021972.85	SAMN07633782	environmental/other	cd_8_group_617	cd_4_group_512	-
PDT000245356.2	PDS000021972.85	SAMN07633849	environmental/other	cd_8_group_617	cd_4_group_512	-
PDT000295718.2	PDS000021972.85	SAMN08742947	environmental/other	cd_8_group_617	cd_4_group_512	-
PDT000647838.1	PDS000021972.85	SAMN13624681	clinical	cd_8_group_617	cd_4_group_512	-
PDT000663825.1	PDS000021972.85	SAMN13869799	clinical	cd_8_group_617	cd_4_group_512	-
PDT001075824.1	PDS000021972.85	SAMN19814238	environmental/other	cd_8_group_617	cd_4_group_512	-
PDT002115800.1	PDS000021972.85	SAMN40527349	clinical	cd_8_group_617	cd_4_group_512	-
PDT002720127.1	PDS000021972.85	SAMN48020823	environmental/other	cd_8_group_617	cd_4_group_512	-
PDT002785112.1	PDS000021972.85	SAMN48775746	environmental/other	cd_8_group_617	cd_4_group_512	-
PDT000501519.1	PDS000021972.85	SAMN11655337	environmental/other	cd_8_group_617	cd_4_group_512	cd_2_group_3201
PDT002646785.1	PDS000021972.85	SAMN47133935	environmental/other	cd_8_group_617	cd_4_group_512	cd_2_group_3201
PDT000175413.2	PDS000021972.85	SAMN06180002	environmental/other	cd_8_group_617	cd_4_group_512	cd_2_group_874
PDT000199824.2	PDS000021972.85	SAMN06661247	environmental/other	cd_8_group_617	cd_4_group_512	cd_2_group_874
PDT000200006.2	PDS000021972.85	SAMN06661429	environmental/other	cd_8_group_617	cd_4_group_512	cd_2_group_874
PDT000345646.1	PDS000021972.85	SAMN09605348	environmental/other	cd_8_group_617	cd_4_group_512	cd_2_group_874
PDT000459225.1	PDS000021972.85	SAMN10873972	clinical	cd_8_group_617	cd_4_group_512	cd_2_group_874
PDT002794520.1	PDS000021972.85	SAMN06661414	environmental/other	cd_8_group_617	cd_4_group_512	cd_2_group_874
PDT001808256.1	PDS000022646.6	SAMN32306119	clinical	cd_8_group_6170	-	-
PDT000690819.1	PDS000022646.6	SAMN10250837	clinical	cd_8_group_6170	cd_4_group_6110	cd_2_group_5380
PDT001747889.1	PDS000022646.6	SAMEA2361445	NULL	cd_8_group_6170	cd_4_group_6110	cd_2_group_5380
PDT000690820.1	PDS000221945.9	SAMN10250838	clinical	cd_8_group_6171	-	-
PDT001742665.1	PDS000221945.9	SAMEA5328293	NULL	cd_8_group_6171	-	-
PDT001742913.1	PDS000221945.9	SAMEA5328294	NULL	cd_8_group_6171	-	-
PDT001882973.1	PDS000221945.9	SAMEA114327852	clinical	cd_8_group_6171	cd_4_group_11765	cd_2_group_10942
PDT001882977.1	PDS000221945.9	SAMEA114327853	clinical	cd_8_group_6171	cd_4_group_11765	cd_2_group_10942
PDT001883055.1	PDS000221945.9	SAMEA114327973	NULL	cd_8_group_6171	cd_4_group_11765	cd_2_group_10942
PDT000690850.1	PDS000021585.99	SAMN10250808	clinical	cd_8_group_6172	-	-
PDT001753609.1	PDS000021585.99	SAMEA6935562	NULL	cd_8_group_6172	-	-
PDT000690879.1	PDS000115192.2	SAMN10250779	clinical	cd_8_group_6173	-	-
PDT001383981.1	PDS000115192.2	SAMEA7490019	NULL	cd_8_group_6173	-	-
PDT001749004.1	PDS000146642.30	SAMEA3165063	NULL	cd_8_group_6174	-	-
PDT000690886.1	PDS000146642.30	SAMN10250770	clinical	cd_8_group_6174	cd_4_group_6112	-
PDT001184779.1	PDS000146642.30	SAMEA10017463	NULL	cd_8_group_6174	cd_4_group_6112	-
PDT000693799.1	PDS000043034.27	SAMN14257193	clinical	cd_8_group_6175	-	-
PDT000724631.1	PDS000043034.27	SAMN14652599	clinical	cd_8_group_6175	-	-
PDT000693800.1	PDS000238112.18	SAMN14257188	clinical	cd_8_group_6176	-	-
PDT000817569.1	PDS000238112.18	SAMN15878394	clinical	cd_8_group_6176	-	-
PDT000844940.1	PDS000238112.18	SAMN13673647	clinical	cd_8_group_6176	-	-
PDT000693831.1	PDS000083106.1	SAMN14257963	environmental/other	cd_8_group_6177	-	-
PDT000983669.1	PDS000083106.1	SAMN18269434	environmental/other	cd_8_group_6177	-	-
PDT000985047.1	PDS000020725.66	SAMN18299413	environmental/other	cd_8_group_6178	-	-
PDT000693833.1	PDS000020725.66	SAMN14257970	environmental/other	cd_8_group_6178	cd_4_group_6116	-
PDT000882729.1	PDS000020725.66	SAMN16703332	environmental/other	cd_8_group_6178	cd_4_group_6116	-
PDT000703346.1	PDS000083564.1	SAMN14271236	environmental/other	cd_8_group_6179	-	-
PDT000989163.1	PDS000083564.1	SAMN18409232	environmental/other	cd_8_group_6179	-	-
PDT000125854.2	PDS000023133.25	SAMN04869751	environmental/other	cd_8_group_618	-	-
PDT000224983.2	PDS000023133.25	SAMN07346988	environmental/other	cd_8_group_618	-	-
PDT000336829.1	PDS000023133.25	SAMN09489465	clinical	cd_8_group_618	-	-
PDT000343694.1	PDS000023133.25	SAMN09631669	clinical	cd_8_group_618	-	-
PDT000892672.1	PDS000023133.25	SAMN16826788	environmental/other	cd_8_group_618	-	-
PDT001097756.1	PDS000023133.25	SAMN20446325	environmental/other	cd_8_group_618	-	-
PDT002684850.1	PDS000023133.25	SAMN47550064	environmental/other	cd_8_group_618	-	-
PDT000157629.2	PDS000023133.25	SAMN06005765	environmental/other	cd_8_group_618	cd_4_group_513	-
PDT000224961.2	PDS000023133.25	SAMN07346984	environmental/other	cd_8_group_618	cd_4_group_513	-
PDT000269754.2	PDS000023133.25	SAMN08141389	environmental/other	cd_8_group_618	cd_4_group_513	-
PDT000283435.2	PDS000023133.25	SAMN08447570	environmental/other	cd_8_group_618	cd_4_group_513	-
PDT000305939.2	PDS000023133.25	SAMN08930728	environmental/other	cd_8_group_618	cd_4_group_513	-
PDT000324000.1	PDS000023133.25	SAMN09372555	environmental/other	cd_8_group_618	cd_4_group_513	-
PDT000718323.1	PDS000023133.25	SAMN14504411	environmental/other	cd_8_group_618	cd_4_group_513	-
PDT000123405.2	PDS000023133.25	SAMN04605790	clinical	cd_8_group_618	cd_4_group_513	cd_2_group_416
PDT000126236.3	PDS000023133.25	SAMN04849712	clinical	cd_8_group_618	cd_4_group_513	cd_2_group_416
PDT000360110.1	PDS000023133.25	SAMN09784460	environmental/other	cd_8_group_618	cd_4_group_513	cd_2_group_416
PDT000744278.1	PDS000023133.25	SAMN14998083	clinical	cd_8_group_618	cd_4_group_513	cd_2_group_416
PDT001156716.3	PDS000023133.25	SAMN22369400	environmental/other	cd_8_group_618	cd_4_group_513	cd_2_group_416
PDT000125860.2	PDS000023133.25	SAMN04869743	environmental/other	cd_8_group_618	cd_4_group_513	cd_2_group_425
PDT000134412.2	PDS000023133.25	SAMN05245214	environmental/other	cd_8_group_618	cd_4_group_513	cd_2_group_425
PDT000200379.2	PDS000023133.25	SAMN06619996	environmental/other	cd_8_group_618	cd_4_group_513	cd_2_group_425
PDT000229955.2	PDS000023133.25	SAMN07427332	environmental/other	cd_8_group_618	cd_4_group_513	cd_2_group_425
PDT000269770.2	PDS000023133.25	SAMN08141394	environmental/other	cd_8_group_618	cd_4_group_513	cd_2_group_425
PDT000283499.2	PDS000023133.25	SAMN08447506	environmental/other	cd_8_group_618	cd_4_group_513	cd_2_group_425
PDT000347269.1	PDS000023133.25	SAMN09650692	clinical	cd_8_group_618	cd_4_group_513	cd_2_group_425
PDT000385023.1	PDS000023133.25	SAMN10129869	environmental/other	cd_8_group_618	cd_4_group_513	cd_2_group_425
PDT000495283.1	PDS000023133.25	SAMN11491712	environmental/other	cd_8_group_618	cd_4_group_513	cd_2_group_425
PDT000743537.1	PDS000023133.25	SAMN14985102	clinical	cd_8_group_618	cd_4_group_513	cd_2_group_425
PDT000762276.1	PDS000023133.25	SAMN15187389	environmental/other	cd_8_group_618	cd_4_group_513	cd_2_group_425
PDT000863143.1	PDS000023133.25	SAMN16450815	environmental/other	cd_8_group_618	cd_4_group_513	cd_2_group_425
PDT000949090.1	PDS000023133.25	SAMN17799377	clinical	cd_8_group_618	cd_4_group_513	cd_2_group_425
PDT001379497.1	PDS000023133.25	SAMN30166989	clinical	cd_8_group_618	cd_4_group_513	cd_2_group_425
PDT000703349.1	PDS000043702.8	SAMN14271255	environmental/other	cd_8_group_6180	cd_4_group_6119	cd_2_group_5388
PDT001033353.1	PDS000043702.8	SAMN19117517	environmental/other	cd_8_group_6180	cd_4_group_6119	cd_2_group_5388
PDT001321511.1	PDS000093199.3	SAMN28816652	clinical	cd_8_group_6181	-	-
PDT000705867.1	PDS000093199.3	SAMN14291205	clinical	cd_8_group_6181	cd_4_group_6121	cd_2_group_5391
PDT001091555.1	PDS000093199.3	SAMN20297217	clinical	cd_8_group_6181	cd_4_group_6121	cd_2_group_5391
PDT000705876.1	PDS000094850.1	SAMN14291217	environmental/other	cd_8_group_6182	cd_4_group_6122	-
PDT000725556.1	PDS000094850.1	SAMN14681079	environmental/other	cd_8_group_6182	cd_4_group_6122	-
PDT000873628.1	PDS000094850.1	SAMN16611380	environmental/other	cd_8_group_6182	cd_4_group_6735	-
PDT000908757.1	PDS000094850.1	SAMN17061958	environmental/other	cd_8_group_6182	cd_4_group_6735	-
PDT000985064.1	PDS000094850.1	SAMN18299425	environmental/other	cd_8_group_6182	cd_4_group_7030	cd_2_group_6264
PDT001067558.1	PDS000094850.1	SAMN19677043	environmental/other	cd_8_group_6182	cd_4_group_7030	cd_2_group_6264
PDT001089384.1	PDS000094850.1	SAMN20199271	environmental/other	cd_8_group_6182	cd_4_group_7030	cd_2_group_6264
PDT001090310.1	PDS000094850.1	SAMN20245319	environmental/other	cd_8_group_6182	cd_4_group_7030	cd_2_group_6264
PDT001110013.1	PDS000094850.1	SAMN20823703	environmental/other	cd_8_group_6182	cd_4_group_7030	cd_2_group_6264
PDT000856315.1	PDS000141566.3	SAMN16381140	environmental/other	cd_8_group_6183	-	-
PDT000705884.1	PDS000141566.3	SAMN14291229	environmental/other	cd_8_group_6183	cd_4_group_6124	cd_2_group_5393
PDT000774067.1	PDS000141566.3	SAMN15401115	environmental/other	cd_8_group_6183	cd_4_group_6124	cd_2_group_5393
PDT000705894.1	PDS000050648.21	SAMN14291232	environmental/other	cd_8_group_6184	-	-
PDT001850648.1	PDS000050648.21	SAMN36979065	environmental/other	cd_8_group_6184	-	-
PDT000705942.1	PDS000020984.15	SAMN14292007	clinical	cd_8_group_6185	-	-
PDT001016531.1	PDS000020984.15	SAMN18929841	environmental/other	cd_8_group_6185	-	-
PDT000793905.1	PDS000021619.64	SAMN15594302	environmental/other	cd_8_group_6186	cd_4_group_6126	-
PDT000706059.1	PDS000021619.64	SAMN14306285	environmental/other	cd_8_group_6186	cd_4_group_6126	cd_2_group_5396
PDT000732139.1	PDS000021619.64	SAMN14844667	environmental/other	cd_8_group_6186	cd_4_group_6126	cd_2_group_5396
PDT000793895.1	PDS000021619.64	SAMN15594293	environmental/other	cd_8_group_6186	cd_4_group_6126	cd_2_group_5396
PDT000839210.1	PDS000021619.64	SAMN16212866	environmental/other	cd_8_group_6186	cd_4_group_6126	cd_2_group_5396
PDT000706326.1	PDS000080321.1	SAMN14316126	clinical	cd_8_group_6187	cd_4_group_6128	cd_2_group_5397
PDT000948806.1	PDS000080321.1	SAMN17799300	clinical	cd_8_group_6187	cd_4_group_6128	cd_2_group_5397
PDT000706439.1	PDS000091183.1	SAMN14316944	environmental/other	cd_8_group_6188	-	-
PDT001062653.1	PDS000091183.1	SAMN19588384	environmental/other	cd_8_group_6188	-	-
PDT000706456.1	PDS000055111.3	SAMN14316957	environmental/other	cd_8_group_6189	cd_4_group_6131	cd_2_group_5401
PDT000727396.1	PDS000055111.3	SAMN14737995	environmental/other	cd_8_group_6189	cd_4_group_6131	cd_2_group_5401
PDT000123411.2	PDS000021939.4	SAMN04605785	clinical	cd_8_group_619	-	-
PDT000668584.2	PDS000021939.4	SAMN13901289	clinical	cd_8_group_619	-	-
PDT001212349.1	PDS000021939.4	SAMN24439472	clinical	cd_8_group_619	-	-
PDT000185502.2	PDS000021939.4	SAMN06285337	clinical	cd_8_group_619	cd_4_group_1139	cd_2_group_935
PDT000465277.1	PDS000021939.4	SAMN10919764	clinical	cd_8_group_619	cd_4_group_1139	cd_2_group_935
PDT001438667.1	PDS000238112.18	SAMN31109240	clinical	cd_8_group_6190	cd_4_group_6132	-
PDT000706458.1	PDS000238112.18	SAMN14316960	environmental/other	cd_8_group_6190	cd_4_group_6132	cd_2_group_5402
PDT000706471.1	PDS000238112.18	SAMN14316961	environmental/other	cd_8_group_6190	cd_4_group_6132	cd_2_group_5402
PDT000893909.1	PDS000238112.18	SAMN16844798	environmental/other	cd_8_group_6190	cd_4_group_6132	cd_2_group_5402
PDT001097817.1	PDS000238112.18	SAMN20456236	clinical	cd_8_group_6190	cd_4_group_6132	cd_2_group_5402
PDT000706503.1	PDS000060347.1	SAMN14323059	environmental/other	cd_8_group_6191	cd_4_group_6133	cd_2_group_5403
PDT000712336.1	PDS000060347.1	SAMN14426491	clinical	cd_8_group_6191	cd_4_group_6133	cd_2_group_5403
PDT000706574.1	PDS000172614.3	SAMN14329680	environmental/other	cd_8_group_6192	-	-
PDT001439466.1	PDS000172614.3	SAMN31119482	environmental/other	cd_8_group_6192	cd_4_group_8851	-
PDT002381199.1	PDS000172614.3	SAMN43750186	environmental/other	cd_8_group_6192	cd_4_group_8851	-
PDT000706582.1	PDS000059961.5	SAMN14329688	environmental/other	cd_8_group_6193	-	-
PDT001917583.1	PDS000059961.5	SAMN37692561	environmental/other	cd_8_group_6193	cd_4_group_11955	cd_2_group_11144
PDT002140198.1	PDS000059961.5	SAMN40994862	environmental/other	cd_8_group_6193	cd_4_group_11955	cd_2_group_11144
PDT000856177.1	PDS000061279.3	SAMN16381038	environmental/other	cd_8_group_6194	-	-
PDT000706586.1	PDS000061279.3	SAMN14329690	environmental/other	cd_8_group_6194	cd_4_group_6136	-
PDT000725409.1	PDS000061279.3	SAMN14681097	environmental/other	cd_8_group_6194	cd_4_group_6136	cd_2_group_5520
PDT000783753.1	PDS000061279.3	SAMN15458892	environmental/other	cd_8_group_6194	cd_4_group_6136	cd_2_group_5520
PDT000760488.1	PDS000043802.59	SAMN15147196	clinical	cd_8_group_6195	-	-
PDT000802890.1	PDS000043802.59	SAMN15738000	clinical	cd_8_group_6195	-	-
PDT000707348.2	PDS000043802.59	SAMN14332978	clinical	cd_8_group_6195	cd_4_group_6137	-
PDT001213947.1	PDS000043802.59	SAMN24498449	environmental/other	cd_8_group_6195	cd_4_group_6137	-
PDT001974310.1	PDS000043802.59	SAMN38163586	clinical	cd_8_group_6195	cd_4_group_6137	-
PDT002028074.1	PDS000043802.59	SAMN38813349	clinical	cd_8_group_6195	cd_4_group_6137	-
PDT002076431.1	PDS000043802.59	SAMN39922704	environmental/other	cd_8_group_6195	cd_4_group_6137	-
PDT002860282.1	PDS000043802.59	SAMN50300631	clinical	cd_8_group_6195	cd_4_group_6137	-
PDT000835727.1	PDS000043802.59	SAMN16124817	clinical	cd_8_group_6195	cd_4_group_6137	cd_2_group_5837
PDT001941407.1	PDS000043802.59	SAMN37847273	environmental/other	cd_8_group_6195	cd_4_group_6137	cd_2_group_5837
PDT002070707.1	PDS000043802.59	SAMN39735740	clinical	cd_8_group_6195	cd_4_group_6137	cd_2_group_5837
PDT002323251.1	PDS000043802.59	SAMN43202398	clinical	cd_8_group_6195	cd_4_group_6137	cd_2_group_5837
PDT002453046.1	PDS000043802.59	SAMN44570754	clinical	cd_8_group_6195	cd_4_group_6137	cd_2_group_5837
PDT000707777.1	PDS000060034.2	SAMN14337288	environmental/other	cd_8_group_6196	-	-
PDT000796333.1	PDS000060034.2	SAMN15642218	environmental/other	cd_8_group_6196	-	-
PDT000707780.1	PDS000020876.42	SAMN14337277	environmental/other	cd_8_group_6197	-	-
PDT001352436.1	PDS000020876.42	SAMN29501210	clinical	cd_8_group_6197	cd_4_group_8018	-
PDT001177816.1	PDS000020876.42	SAMN23282130	environmental/other	cd_8_group_6197	cd_4_group_8018	cd_2_group_7152
PDT001184077.1	PDS000020876.42	SAMN23416922	environmental/other	cd_8_group_6197	cd_4_group_8018	cd_2_group_7152
PDT001270771.1	PDS000020876.42	SAMN26801590	environmental/other	cd_8_group_6197	cd_4_group_8018	cd_2_group_7152
PDT000707795.1	PDS000065035.1	SAMN14337293	environmental/other	cd_8_group_6198	-	-
PDT000773999.1	PDS000065035.1	SAMN15400941	environmental/other	cd_8_group_6198	-	-
PDT000707803.2	PDS000023359.10	SAMN14337281	environmental/other	cd_8_group_6199	-	-
PDT001300399.1	PDS000023359.10	SAMN28115995	environmental/other	cd_8_group_6199	cd_4_group_8417	-
PDT001358003.1	PDS000023359.10	SAMN29657264	environmental/other	cd_8_group_6199	cd_4_group_8417	cd_2_group_7733
PDT001612287.1	PDS000023359.10	SAMN33244366	environmental/other	cd_8_group_6199	cd_4_group_8417	cd_2_group_7733
PDT000048243.2	PDS000022633.232	SAMN03288119	clinical	cd_8_group_62	-	-
PDT000213005.2	PDS000022633.232	SAMN07168577	environmental/other	cd_8_group_62	-	-
PDT000345386.1	PDS000022633.232	SAMN09605291	environmental/other	cd_8_group_62	-	-
PDT000376783.1	PDS000022633.232	SAMN10058323	environmental/other	cd_8_group_62	-	-
PDT001122298.1	PDS000022633.232	SAMN21206356	environmental/other	cd_8_group_62	-	-
PDT000306468.2	PDS000022633.232	SAMN08930653	environmental/other	cd_8_group_62	cd_4_group_2184	cd_2_group_1753
PDT000330429.1	PDS000022633.232	SAMN09430618	environmental/other	cd_8_group_62	cd_4_group_2184	cd_2_group_1753
PDT000061222.2	PDS000022633.232	SAMN03483341	clinical	cd_8_group_62	cd_4_group_68	-
PDT000104978.2	PDS000022633.232	SAMN04453110	environmental/other	cd_8_group_62	cd_4_group_68	-
PDT000391699.2	PDS000022633.232	SAMN10246325	clinical	cd_8_group_62	cd_4_group_68	-
PDT000495113.1	PDS000022633.232	SAMN11490977	environmental/other	cd_8_group_62	cd_4_group_68	-
PDT000497671.1	PDS000022633.232	SAMN11569728	environmental/other	cd_8_group_62	cd_4_group_68	-
PDT000122160.2	PDS000022633.232	SAMN04599777	environmental/other	cd_8_group_62	cd_4_group_68	cd_2_group_412
PDT000128683.2	PDS000022633.232	SAMN04942566	environmental/other	cd_8_group_62	cd_4_group_68	cd_2_group_412
PDT000123776.2	PDS000022106.38	SAMN04625689	environmental/other	cd_8_group_620	-	-
PDT002561071.1	PDS000022106.38	SAMN46195485	environmental/other	cd_8_group_620	-	-
PDT000304927.2	PDS000022106.38	SAMN08899169	environmental/other	cd_8_group_620	cd_4_group_2165	cd_2_group_1734
PDT000304959.2	PDS000022106.38	SAMN08899171	environmental/other	cd_8_group_620	cd_4_group_2165	cd_2_group_1734
PDT000707916.1	PDS000241347.2	SAMN14341205	environmental/other	cd_8_group_6200	cd_4_group_6138	cd_2_group_5409
PDT001005718.1	PDS000241347.2	SAMN18743504	environmental/other	cd_8_group_6200	cd_4_group_6138	cd_2_group_5409
PDT000710367.1	PDS000241347.2	SAMN14396215	clinical	cd_8_group_6200	cd_4_group_6138	cd_2_group_5425
PDT001811509.1	PDS000241347.2	SAMN36357359	environmental/other	cd_8_group_6200	cd_4_group_6138	cd_2_group_5425
PDT000931036.1	PDS000241347.2	SAMN17284328	environmental/other	cd_8_group_6200	cd_4_group_6899	-
PDT001323165.1	PDS000241347.2	SAMN28885151	environmental/other	cd_8_group_6200	cd_4_group_6899	-
PDT001453997.1	PDS000241347.2	SAMN31288956	environmental/other	cd_8_group_6200	cd_4_group_8882	cd_2_group_8040
PDT001612492.1	PDS000241347.2	SAMN33260561	environmental/other	cd_8_group_6200	cd_4_group_8882	cd_2_group_8040
PDT002542500.1	PDS000241347.2	SAMN45896883	environmental/other	cd_8_group_6200	cd_4_group_8882	cd_2_group_8040
PDT002564130.1	PDS000241347.2	SAMN46106422	environmental/other	cd_8_group_6200	cd_4_group_8882	cd_2_group_8040
PDT000707919.1	PDS000043040.5	SAMN14341209	environmental/other	cd_8_group_6201	cd_4_group_6139	cd_2_group_5410
PDT000802203.1	PDS000043040.5	SAMN15731438	environmental/other	cd_8_group_6201	cd_4_group_6139	cd_2_group_5410
PDT000708034.1	PDS000058513.14	SAMN14343297	clinical	cd_8_group_6202	-	-
PDT001764142.1	PDS000058513.14	SAMEA7697982	NULL	cd_8_group_6202	cd_4_group_11037	cd_2_group_10232
PDT001764145.1	PDS000058513.14	SAMEA7698003	NULL	cd_8_group_6202	cd_4_group_11037	cd_2_group_10232
PDT001764153.1	PDS000058513.14	SAMEA7698272	NULL	cd_8_group_6202	cd_4_group_11037	cd_2_group_10232
PDT002567394.1	PDS000058513.14	SAMN46268656	clinical	cd_8_group_6202	cd_4_group_13524	cd_2_group_12752
PDT002582809.1	PDS000058513.14	SAMN46294409	clinical	cd_8_group_6202	cd_4_group_13524	cd_2_group_12752
PDT002591727.1	PDS000058513.14	SAMN46417279	clinical	cd_8_group_6202	cd_4_group_13524	cd_2_group_12752
PDT000708035.1	PDS000023735.5	SAMN14343294	clinical	cd_8_group_6203	-	-
PDT000760598.1	PDS000023735.5	SAMN15149580	clinical	cd_8_group_6203	-	-
PDT000970449.1	PDS000023735.5	SAMN18028021	clinical	cd_8_group_6203	-	-
PDT000708588.1	PDS000052510.2	SAMN14359781	clinical	cd_8_group_6204	cd_4_group_6143	cd_2_group_5412
PDT000708592.1	PDS000052510.2	SAMN14359782	clinical	cd_8_group_6204	cd_4_group_6143	cd_2_group_5412
PDT000708594.1	PDS000060105.2	SAMN14359784	clinical	cd_8_group_6205	-	-
PDT000864275.1	PDS000060105.2	SAMN16509750	clinical	cd_8_group_6205	-	-
PDT000708860.1	PDS000037537.10	SAMN14374774	clinical	cd_8_group_6206	-	-
PDT001112247.1	PDS000037537.10	SAMN16731430	clinical	cd_8_group_6206	-	-
PDT000709108.2	PDS000061260.3	SAMN11487365	clinical	cd_8_group_6207	cd_4_group_6144	cd_2_group_5414
PDT000709121.2	PDS000061260.3	SAMN11487357	clinical	cd_8_group_6207	cd_4_group_6144	cd_2_group_5414
PDT001955580.1	PDS000055185.6	SAMN31838901	clinical	cd_8_group_6208	cd_4_group_6145	-
PDT001955641.1	PDS000055185.6	SAMN31838810	clinical	cd_8_group_6208	cd_4_group_6145	-
PDT000709122.2	PDS000055185.6	SAMN11487366	clinical	cd_8_group_6208	cd_4_group_6145	cd_2_group_5415
PDT000709127.2	PDS000055185.6	SAMN11487390	clinical	cd_8_group_6208	cd_4_group_6145	cd_2_group_5415
PDT000709129.2	PDS000055185.6	SAMN11487384	clinical	cd_8_group_6208	cd_4_group_6145	cd_2_group_5415
PDT000709130.2	PDS000055185.6	SAMN11487376	clinical	cd_8_group_6208	cd_4_group_6145	cd_2_group_5415
PDT000709134.2	PDS000055185.6	SAMN11487374	clinical	cd_8_group_6208	cd_4_group_6145	cd_2_group_5415
PDT000709844.1	PDS000055185.6	SAMN13656965	clinical	cd_8_group_6208	cd_4_group_6145	cd_2_group_5415
PDT000709845.1	PDS000055185.6	SAMN13656961	clinical	cd_8_group_6208	cd_4_group_6145	cd_2_group_5415
PDT000709846.1	PDS000055185.6	SAMN13656974	clinical	cd_8_group_6208	cd_4_group_6145	cd_2_group_5415
PDT000729637.1	PDS000055185.6	SAMN13656984	clinical	cd_8_group_6208	cd_4_group_6145	cd_2_group_5415
PDT000730007.2	PDS000055185.6	SAMN11487379	clinical	cd_8_group_6208	cd_4_group_6145	cd_2_group_5415
PDT000709123.2	PDS000055185.6	SAMN11487359	clinical	cd_8_group_6208	cd_4_group_6145	cd_2_group_5416
PDT000729634.1	PDS000055185.6	SAMN13656972	clinical	cd_8_group_6208	cd_4_group_6145	cd_2_group_5416
PDT001955615.1	PDS000055185.6	SAMN31838847	clinical	cd_8_group_6208	cd_4_group_6145	cd_2_group_5416
PDT000798364.1	PDS000036881.18	SAMN15663558	clinical	cd_8_group_6209	-	-
PDT000709623.1	PDS000036881.18	SAMN14381856	environmental/other	cd_8_group_6209	cd_4_group_6146	-
PDT000985046.1	PDS000036881.18	SAMN18299418	environmental/other	cd_8_group_6209	cd_4_group_6146	-
PDT000123805.2	PDS000164881.1	SAMN04625692	environmental/other	cd_8_group_621	cd_4_group_516	cd_2_group_417
PDT000496842.1	PDS000164881.1	SAMN11546018	environmental/other	cd_8_group_621	cd_4_group_516	cd_2_group_417
PDT000709653.1	PDS000021609.84	SAMN14381816	environmental/other	cd_8_group_6210	cd_4_group_6148	-
PDT000724309.1	PDS000021609.84	SAMN14644161	environmental/other	cd_8_group_6210	cd_4_group_6148	-
PDT000709847.1	PDS000055183.4	SAMN13656899	clinical	cd_8_group_6211	cd_4_group_6149	-
PDT001955581.1	PDS000055183.4	SAMN31838900	clinical	cd_8_group_6211	cd_4_group_6149	cd_2_group_11238
PDT001955597.1	PDS000055183.4	SAMN31838878	clinical	cd_8_group_6211	cd_4_group_6149	cd_2_group_11238
PDT001765977.1	PDS000055188.7	SAMN33222218	environmental/other	cd_8_group_6212	-	-
PDT000709854.1	PDS000055188.7	SAMN13656983	clinical	cd_8_group_6212	cd_4_group_6150	-
PDT001955591.1	PDS000055188.7	SAMN31838887	clinical	cd_8_group_6212	cd_4_group_6150	-
PDT000709862.1	PDS000055184.3	SAMN13656907	clinical	cd_8_group_6213	cd_4_group_6151	cd_2_group_5422
PDT000709891.1	PDS000055184.3	SAMN13656966	clinical	cd_8_group_6213	cd_4_group_6151	cd_2_group_5422
PDT000710133.1	PDS000060213.1	SAMN14390580	clinical	cd_8_group_6214	cd_4_group_6153	cd_2_group_5423
PDT000710136.1	PDS000060213.1	SAMN14390573	clinical	cd_8_group_6214	cd_4_group_6153	cd_2_group_5423
PDT000710182.1	PDS000217267.8	SAMN14383471	clinical	cd_8_group_6215	cd_4_group_6154	cd_2_group_5424
PDT000717270.1	PDS000217267.8	SAMN14487960	clinical	cd_8_group_6215	cd_4_group_6154	cd_2_group_5424
PDT000710398.1	PDS000022821.52	SAMN14398705	environmental/other	cd_8_group_6216	cd_4_group_6155	cd_2_group_5426
PDT000733452.1	PDS000022821.52	SAMN14848307	environmental/other	cd_8_group_6216	cd_4_group_6155	cd_2_group_5426
PDT000710467.1	PDS000080783.1	SAMN14398694	environmental/other	cd_8_group_6217	cd_4_group_6156	-
PDT000955175.1	PDS000080783.1	SAMN17903488	environmental/other	cd_8_group_6217	cd_4_group_6156	-
PDT000710481.1	PDS000060217.2	SAMN14398693	environmental/other	cd_8_group_6218	-	-
PDT000943312.1	PDS000060217.2	SAMN17610385	environmental/other	cd_8_group_6218	-	-
PDT000771815.1	PDS000025642.25	SAMN15376372	environmental/other	cd_8_group_6219	cd_4_group_6159	-
PDT001217363.1	PDS000025642.25	SAMN24675226	environmental/other	cd_8_group_6219	cd_4_group_6159	-
PDT000710482.1	PDS000025642.25	SAMN14398696	environmental/other	cd_8_group_6219	cd_4_group_6159	cd_2_group_5429
PDT000750885.1	PDS000025642.25	SAMN15060956	environmental/other	cd_8_group_6219	cd_4_group_6159	cd_2_group_5429
PDT001068894.1	PDS000025642.25	SAMN19687126	environmental/other	cd_8_group_6219	cd_4_group_6159	cd_2_group_5429
PDT000132304.2	PDS000020996.16	SAMN05171407	environmental/other	cd_8_group_622	-	-
PDT000177215.2	PDS000020996.16	SAMN06215674	environmental/other	cd_8_group_622	-	-
PDT000232514.2	PDS000020996.16	SAMN07456601	clinical	cd_8_group_622	-	-
PDT000265259.2	PDS000020996.16	SAMN08042331	clinical	cd_8_group_622	-	-
PDT000310530.2	PDS000020996.16	SAMN09004617	environmental/other	cd_8_group_622	-	-
PDT000477227.1	PDS000020996.16	SAMN11116086	environmental/other	cd_8_group_622	-	-
PDT000490966.1	PDS000020996.16	SAMN11439333	environmental/other	cd_8_group_622	-	-
PDT000509440.1	PDS000020996.16	SAMN11877103	environmental/other	cd_8_group_622	-	-
PDT000599037.1	PDS000020996.16	SAMN12898057	environmental/other	cd_8_group_622	-	-
PDT000863134.1	PDS000020996.16	SAMN16450825	environmental/other	cd_8_group_622	-	-
PDT000882708.1	PDS000020996.16	SAMN16703313	environmental/other	cd_8_group_622	-	-
PDT000310556.2	PDS000020996.16	SAMN09004653	environmental/other	cd_8_group_622	cd_4_group_2227	-
PDT000502870.1	PDS000020996.16	SAMN11664051	clinical	cd_8_group_622	cd_4_group_2227	-
PDT000509471.1	PDS000020996.16	SAMN11877074	environmental/other	cd_8_group_622	cd_4_group_517	-
PDT000842430.1	PDS000020996.16	SAMN16241316	clinical	cd_8_group_622	cd_4_group_517	-
PDT000123816.2	PDS000020996.16	SAMN04625663	environmental/other	cd_8_group_622	cd_4_group_517	cd_2_group_418
PDT000306457.2	PDS000020996.16	SAMN08930654	environmental/other	cd_8_group_622	cd_4_group_517	cd_2_group_418
PDT000314053.2	PDS000020996.16	SAMN09207359	environmental/other	cd_8_group_622	cd_4_group_517	cd_2_group_418
PDT000533109.1	PDS000020996.16	SAMN12142861	environmental/other	cd_8_group_622	cd_4_group_517	cd_2_group_418
PDT000144112.2	PDS000020996.16	SAMN05558638	environmental/other	cd_8_group_622	cd_4_group_683	-
PDT000234004.2	PDS000020996.16	SAMN07514264	environmental/other	cd_8_group_622	cd_4_group_683	-
PDT000717812.1	PDS000020996.16	SAMN14504148	environmental/other	cd_8_group_622	cd_4_group_683	-
PDT001576966.1	PDS000023141.41	SAMN32732001	environmental/other	cd_8_group_6220	-	-
PDT000710625.1	PDS000023141.41	SAMN14405042	environmental/other	cd_8_group_6220	cd_4_group_6163	-
PDT000931040.1	PDS000023141.41	SAMN17284326	environmental/other	cd_8_group_6220	cd_4_group_6163	-
PDT001252375.1	PDS000023141.41	SAMN26084134	environmental/other	cd_8_group_6220	cd_4_group_6163	-
PDT000710700.1	PDS000062375.1	SAMN14407913	clinical	cd_8_group_6221	cd_4_group_6164	cd_2_group_5434
PDT000730382.1	PDS000062375.1	SAMN14829322	clinical	cd_8_group_6221	cd_4_group_6164	cd_2_group_5434
PDT000711155.1	PDS000053929.3	SAMN14418292	clinical	cd_8_group_6222	-	-
PDT000711306.1	PDS000053929.3	SAMN14418209	clinical	cd_8_group_6222	-	-
PDT002567356.1	PDS000215077.9	SAMN46268474	clinical	cd_8_group_6223	-	-
PDT002583541.1	PDS000215077.9	SAMN46303015	clinical	cd_8_group_6223	-	-
PDT002614851.1	PDS000215077.9	SAMN46724009	clinical	cd_8_group_6223	-	-
PDT002850308.1	PDS000215077.9	SAMN50195030	clinical	cd_8_group_6223	-	-
PDT002567334.1	PDS000215077.9	SAMN46268420	clinical	cd_8_group_6223	cd_4_group_6166	cd_2_group_12739
PDT002583551.1	PDS000215077.9	SAMN46303192	clinical	cd_8_group_6223	cd_4_group_6166	cd_2_group_12739
PDT002585016.1	PDS000215077.9	SAMN46307079	clinical	cd_8_group_6223	cd_4_group_6166	cd_2_group_12739
PDT002591757.1	PDS000215077.9	SAMN46417541	clinical	cd_8_group_6223	cd_4_group_6166	cd_2_group_12739
PDT002595760.1	PDS000215077.9	SAMN46431656	clinical	cd_8_group_6223	cd_4_group_6166	cd_2_group_12739
PDT002601267.1	PDS000215077.9	SAMN46506801	clinical	cd_8_group_6223	cd_4_group_6166	cd_2_group_12739
PDT000711203.1	PDS000215077.9	SAMN14418219	clinical	cd_8_group_6223	cd_4_group_6166	cd_2_group_5436
PDT002614738.1	PDS000215077.9	SAMN46723813	environmental/other	cd_8_group_6223	cd_4_group_6166	cd_2_group_5436
PDT000711289.1	PDS000147338.10	SAMN14418139	clinical	cd_8_group_6224	cd_4_group_6168	cd_2_group_5439
PDT001118887.1	PDS000147338.10	SAMEA8911315	NULL	cd_8_group_6224	cd_4_group_6168	cd_2_group_5439
PDT000711334.1	PDS000060299.2	SAMN14418156	environmental/other	cd_8_group_6225	cd_4_group_6169	cd_2_group_5440
PDT000711467.1	PDS000060299.2	SAMN14420766	environmental/other	cd_8_group_6225	cd_4_group_6169	cd_2_group_5440
PDT002618181.1	PDS000060299.2	SAMN46745393	clinical	cd_8_group_6225	cd_4_group_6169	cd_2_group_5440
PDT000973961.1	PDS000236099.1	SAMN18077780	environmental/other	cd_8_group_6226	cd_4_group_6170	-
PDT000973972.1	PDS000236099.1	SAMN18077783	environmental/other	cd_8_group_6226	cd_4_group_6170	-
PDT000711364.1	PDS000236099.1	SAMN14419458	environmental/other	cd_8_group_6226	cd_4_group_6170	cd_2_group_5441
PDT000839202.1	PDS000236099.1	SAMN16212858	environmental/other	cd_8_group_6226	cd_4_group_6170	cd_2_group_5441
PDT000711451.1	PDS000161506.4	SAMN14420746	environmental/other	cd_8_group_6227	cd_4_group_6172	-
PDT002595872.1	PDS000161506.4	SAMN46432057	clinical	cd_8_group_6227	cd_4_group_6172	-
PDT002602819.1	PDS000161506.4	SAMN46512553	clinical	cd_8_group_6227	cd_4_group_6172	-
PDT001913410.1	PDS000161506.4	SAMEA113542644	NULL	cd_8_group_6227	cd_4_group_6172	cd_2_group_11078
PDT002611216.1	PDS000161506.4	SAMN46579463	clinical	cd_8_group_6227	cd_4_group_6172	cd_2_group_11078
PDT000711699.2	PDS000016700.7	SAMN13976980	environmental/other	cd_8_group_6228	cd_4_group_6174	cd_2_group_5444
PDT000711703.2	PDS000016700.7	SAMN13976979	environmental/other	cd_8_group_6228	cd_4_group_6174	cd_2_group_5444
PDT002595740.1	PDS000050083.7	SAMN46431640	clinical	cd_8_group_6229	cd_4_group_6175	-
PDT000712150.1	PDS000050083.7	SAMN14421980	clinical	cd_8_group_6229	cd_4_group_6175	cd_2_group_5445
PDT002583419.1	PDS000050083.7	SAMN46302362	clinical	cd_8_group_6229	cd_4_group_6175	cd_2_group_5445
PDT002616354.1	PDS000050083.7	SAMN46736949	clinical	cd_8_group_6229	cd_4_group_6175	cd_2_group_5445
PDT000124859.2	PDS000022617.11	SAMN04571744	clinical	cd_8_group_623	-	-
PDT000350280.1	PDS000022617.11	SAMN09665108	clinical	cd_8_group_623	-	-
PDT000569341.1	PDS000022617.11	SAMN12609671	clinical	cd_8_group_623	-	-
PDT002124913.1	PDS000022617.11	SAMN40569978	environmental/other	cd_8_group_623	-	-
PDT000712331.1	PDS000020777.69	SAMN14426489	clinical	cd_8_group_6230	-	-
PDT001383609.1	PDS000020777.69	SAMN30240012	clinical	cd_8_group_6230	-	-
PDT000712561.1	PDS000060346.6	SAMN14430560	environmental/other	cd_8_group_6231	-	-
PDT000725538.1	PDS000060346.6	SAMN14681051	environmental/other	cd_8_group_6231	-	-
PDT000712578.1	PDS000238112.18	SAMN14430550	environmental/other	cd_8_group_6232	cd_4_group_6177	-
PDT000838441.1	PDS000238112.18	SAMN16200588	environmental/other	cd_8_group_6232	cd_4_group_6177	-
PDT001110723.1	PDS000238112.18	SAMN20840788	environmental/other	cd_8_group_6232	cd_4_group_6177	-
PDT000925742.1	PDS000238112.18	SAMN17176555	environmental/other	cd_8_group_6232	cd_4_group_6177	cd_2_group_6110
PDT000993405.1	PDS000238112.18	SAMN18529201	environmental/other	cd_8_group_6232	cd_4_group_6177	cd_2_group_6110
PDT001076291.1	PDS000238112.18	SAMN19841339	environmental/other	cd_8_group_6232	cd_4_group_6177	cd_2_group_6110
PDT000712613.1	PDS000050838.14	SAMN14430561	environmental/other	cd_8_group_6233	cd_4_group_6179	-
PDT000939124.1	PDS000050838.14	SAMN17250282	environmental/other	cd_8_group_6233	cd_4_group_6179	-
PDT002244390.1	PDS000050838.14	SAMN42375839	environmental/other	cd_8_group_6233	cd_4_group_6179	-
PDT002807745.1	PDS000050838.14	SAMN49220651	environmental/other	cd_8_group_6233	cd_4_group_6179	-
PDT001794535.1	PDS000050838.14	SAMN36175650	environmental/other	cd_8_group_6233	cd_4_group_6179	cd_2_group_10637
PDT001831966.1	PDS000050838.14	SAMN36748176	environmental/other	cd_8_group_6233	cd_4_group_6179	cd_2_group_10637
PDT000722092.1	PDS000050838.14	SAMN14590839	environmental/other	cd_8_group_6233	cd_4_group_6179	cd_2_group_5484
PDT001005724.1	PDS000050838.14	SAMN18743528	environmental/other	cd_8_group_6233	cd_4_group_6179	cd_2_group_5484
PDT001589235.1	PDS000050838.14	SAMN32876951	environmental/other	cd_8_group_6233	cd_4_group_6179	cd_2_group_5484
PDT001850957.1	PDS000050838.14	SAMN36981052	environmental/other	cd_8_group_6233	cd_4_group_6179	cd_2_group_5484
PDT001862549.1	PDS000050838.14	SAMN37154949	environmental/other	cd_8_group_6233	cd_4_group_6179	cd_2_group_5484
PDT002292628.1	PDS000050838.14	SAMN43036694	environmental/other	cd_8_group_6233	cd_4_group_6179	cd_2_group_5484
PDT000712676.1	PDS000021215.13	SAMN14432428	clinical	cd_8_group_6234	-	-
PDT000817791.1	PDS000021215.13	SAMN15887191	clinical	cd_8_group_6234	-	-
PDT000712708.1	PDS000238543.4	SAMN14437786	clinical	cd_8_group_6235	cd_4_group_6180	cd_2_group_5452
PDT000729193.1	PDS000238543.4	SAMN14777460	clinical	cd_8_group_6235	cd_4_group_6180	cd_2_group_5452
PDT000717271.1	PDS000060737.2	SAMN14487957	clinical	cd_8_group_6236	cd_4_group_6181	cd_2_group_5455
PDT000717275.1	PDS000060737.2	SAMN14487958	clinical	cd_8_group_6236	cd_4_group_6181	cd_2_group_5455
PDT001924013.1	PDS000022476.12	SAMN37736030	environmental/other	cd_8_group_6237	-	-
PDT000717412.1	PDS000022476.12	SAMN14486142	environmental/other	cd_8_group_6237	cd_4_group_6183	-
PDT000771543.1	PDS000022476.12	SAMN15369782	environmental/other	cd_8_group_6237	cd_4_group_6183	-
PDT000817263.1	PDS000022476.12	SAMN15868110	environmental/other	cd_8_group_6237	cd_4_group_6183	-
PDT000849506.1	PDS000022476.12	SAMN16283238	environmental/other	cd_8_group_6237	cd_4_group_6183	-
PDT000717430.1	PDS000061404.2	SAMN14486196	environmental/other	cd_8_group_6238	-	-
PDT000727398.1	PDS000061404.2	SAMN14737990	environmental/other	cd_8_group_6238	-	-
PDT000717444.1	PDS000022880.49	SAMN14486172	environmental/other	cd_8_group_6239	cd_4_group_6186	cd_2_group_5458
PDT000732145.1	PDS000022880.49	SAMN14844660	environmental/other	cd_8_group_6239	cd_4_group_6186	cd_2_group_5458
PDT000125213.2	PDS000050202.2	SAMN04691089	clinical	cd_8_group_624	-	-
PDT000576993.1	PDS000050202.2	SAMN12662659	clinical	cd_8_group_624	-	-
PDT000717471.1	PDS000061105.1	SAMN14486187	environmental/other	cd_8_group_6240	-	-
PDT000722117.1	PDS000061105.1	SAMN14590847	environmental/other	cd_8_group_6240	-	-
PDT000717476.1	PDS000060346.6	SAMN14486139	environmental/other	cd_8_group_6241	cd_4_group_6189	cd_2_group_5462
PDT000717491.1	PDS000060346.6	SAMN14486131	environmental/other	cd_8_group_6241	cd_4_group_6189	cd_2_group_5462
PDT000717656.1	PDS000134828.5	SAMN14504404	environmental/other	cd_8_group_6242	-	-
PDT001248760.1	PDS000134828.5	SAMN25866344	environmental/other	cd_8_group_6242	-	-
PDT000717670.1	PDS000022904.197	SAMN14504131	environmental/other	cd_8_group_6243	cd_4_group_6191	-
PDT000717679.1	PDS000022904.197	SAMN14504130	environmental/other	cd_8_group_6243	cd_4_group_6191	-
PDT000717747.1	PDS000060721.1	SAMN14504230	environmental/other	cd_8_group_6244	-	-
PDT000717749.1	PDS000060721.1	SAMN14504228	environmental/other	cd_8_group_6244	-	-
PDT000717755.1	PDS000060696.5	SAMN14504133	environmental/other	cd_8_group_6245	-	-
PDT000717940.1	PDS000060696.5	SAMN14504145	environmental/other	cd_8_group_6245	-	-
PDT000717795.1	PDS000022630.3	SAMN14504388	environmental/other	cd_8_group_6246	-	-
PDT000717797.1	PDS000022630.3	SAMN14504386	environmental/other	cd_8_group_6246	-	-
PDT000717883.1	PDS000184989.4	SAMN14504423	environmental/other	cd_8_group_6247	cd_4_group_6192	cd_2_group_5464
PDT000718017.1	PDS000184989.4	SAMN14504422	environmental/other	cd_8_group_6247	cd_4_group_6192	cd_2_group_5464
PDT000717897.1	PDS000060719.1	SAMN14504266	environmental/other	cd_8_group_6248	cd_4_group_6193	cd_2_group_5465
PDT000718310.1	PDS000060719.1	SAMN14504268	environmental/other	cd_8_group_6248	cd_4_group_6193	cd_2_group_5465
PDT000717905.1	PDS000023125.4	SAMN14504259	environmental/other	cd_8_group_6249	-	-
PDT000717906.1	PDS000023125.4	SAMN14504258	environmental/other	cd_8_group_6249	-	-
PDT000125236.2	PDS000022516.3	SAMN04849691	clinical	cd_8_group_625	-	-
PDT000180979.2	PDS000022516.3	SAMN06248173	clinical	cd_8_group_625	-	-
PDT000332558.1	PDS000022516.3	SAMN09455725	clinical	cd_8_group_625	-	-
PDT000381010.1	PDS000022516.3	SAMN10091189	clinical	cd_8_group_625	-	-
PDT000717941.1	PDS000060716.1	SAMN14504342	environmental/other	cd_8_group_6250	cd_4_group_6195	cd_2_group_5466
PDT000717943.1	PDS000060716.1	SAMN14504340	environmental/other	cd_8_group_6250	cd_4_group_6195	cd_2_group_5466
PDT000717979.1	PDS000060722.1	SAMN14504216	environmental/other	cd_8_group_6251	-	-
PDT000717980.1	PDS000060722.1	SAMN14504215	environmental/other	cd_8_group_6251	-	-
PDT001607428.1	PDS000060724.9	SAMN33141019	environmental/other	cd_8_group_6252	-	-
PDT002404173.1	PDS000060724.9	SAMN44058941	environmental/other	cd_8_group_6252	cd_4_group_6199	-
PDT002502783.1	PDS000060724.9	SAMN45105339	environmental/other	cd_8_group_6252	cd_4_group_6199	cd_2_group_12578
PDT002606387.1	PDS000060724.9	SAMN46530660	environmental/other	cd_8_group_6252	cd_4_group_6199	cd_2_group_12578
PDT000718067.1	PDS000060724.9	SAMN14503145	environmental/other	cd_8_group_6252	cd_4_group_6199	cd_2_group_5469
PDT000935849.1	PDS000060724.9	SAMN17360647	environmental/other	cd_8_group_6252	cd_4_group_6199	cd_2_group_5469
PDT000718083.1	PDS000022832.225	SAMN14503109	environmental/other	cd_8_group_6253	cd_4_group_6201	-
PDT001264150.1	PDS000022832.225	SAMN26582988	environmental/other	cd_8_group_6253	cd_4_group_6201	-
PDT000718084.1	PDS000021133.14	SAMN14503118	environmental/other	cd_8_group_6254	-	-
PDT000970450.1	PDS000021133.14	SAMN18027937	environmental/other	cd_8_group_6254	-	-
PDT000718086.1	PDS000021617.18	SAMN14503137	environmental/other	cd_8_group_6255	-	-
PDT000856328.1	PDS000021617.18	SAMN16381156	environmental/other	cd_8_group_6255	-	-
PDT000718096.1	PDS000061103.1	SAMN14503146	environmental/other	cd_8_group_6256	-	-
PDT000722288.1	PDS000061103.1	SAMN14596729	environmental/other	cd_8_group_6256	-	-
PDT000718109.1	PDS000021127.14	SAMN14503147	environmental/other	cd_8_group_6257	-	-
PDT002018319.1	PDS000021127.14	SAMN38672008	environmental/other	cd_8_group_6257	-	-
PDT000718284.1	PDS000022850.40	SAMN14503106	environmental/other	cd_8_group_6258	-	-
PDT001133732.1	PDS000022850.40	SAMN21522437	environmental/other	cd_8_group_6258	-	-
PDT000718347.1	PDS000073173.1	SAMN14525897	environmental/other	cd_8_group_6259	-	-
PDT000856246.1	PDS000073173.1	SAMN16381073	environmental/other	cd_8_group_6259	-	-
PDT000125237.2	PDS000022849.6	SAMN04849694	clinical	cd_8_group_626	-	-
PDT000134767.2	PDS000022849.6	SAMN05275351	clinical	cd_8_group_626	-	-
PDT000231707.2	PDS000022849.6	SAMN07450829	clinical	cd_8_group_626	-	-
PDT000233679.2	PDS000022849.6	SAMN07501626	clinical	cd_8_group_626	cd_4_group_1582	cd_2_group_1278
PDT000478412.1	PDS000022849.6	SAMN11132179	clinical	cd_8_group_626	cd_4_group_1582	cd_2_group_1278
PDT000718521.1	PDS000073172.10	SAMN14534248	environmental/other	cd_8_group_6260	-	-
PDT002266441.1	PDS000073172.10	SAMN42837587	environmental/other	cd_8_group_6260	cd_4_group_12804	-
PDT002718419.1	PDS000073172.10	SAMN47998112	environmental/other	cd_8_group_6260	cd_4_group_12804	-
PDT000720557.1	PDS000146191.4	SAMN14549279	clinical	cd_8_group_6261	-	-
PDT001808304.1	PDS000146191.4	SAMN32306069	clinical	cd_8_group_6261	-	-
PDT002831146.1	PDS000146191.4	SAMN43805965	environmental/other	cd_8_group_6261	-	-
PDT001736836.1	PDS000146191.4	SAMN33591535	clinical	cd_8_group_6261	cd_4_group_9506	-
PDT001736785.1	PDS000146191.4	SAMN33591236	clinical	cd_8_group_6261	cd_4_group_9506	cd_2_group_8695
PDT001737042.1	PDS000146191.4	SAMN33591490	clinical	cd_8_group_6261	cd_4_group_9506	cd_2_group_8695
PDT000720564.1	PDS000238112.18	SAMN14549280	clinical	cd_8_group_6262	-	-
PDT000772124.1	PDS000238112.18	SAMN15390164	clinical	cd_8_group_6262	-	-
PDT000720620.1	PDS000216902.30	SAMN14546243	clinical	cd_8_group_6263	cd_4_group_6205	-
PDT001757391.1	PDS000216902.30	SAMN20838386	clinical	cd_8_group_6263	cd_4_group_6205	-
PDT001757398.1	PDS000216902.30	SAMN20838379	clinical	cd_8_group_6263	cd_4_group_6205	-
PDT000721111.1	PDS000061281.1	SAMN14568363	environmental/other	cd_8_group_6264	-	-
PDT000725578.1	PDS000061281.1	SAMN14681068	environmental/other	cd_8_group_6264	-	-
PDT000721132.1	PDS000236967.3	SAMN14570244	environmental/other	cd_8_group_6265	cd_4_group_6207	cd_2_group_5473
PDT000843443.1	PDS000236967.3	SAMN16231198	environmental/other	cd_8_group_6265	cd_4_group_6207	cd_2_group_5473
PDT000721133.1	PDS000078860.2	SAMN14570245	environmental/other	cd_8_group_6266	cd_4_group_6208	cd_2_group_5474
PDT000932493.1	PDS000078860.2	SAMN13517218	environmental/other	cd_8_group_6266	cd_4_group_6208	cd_2_group_5474
PDT000721135.1	PDS000022616.11	SAMN14570247	environmental/other	cd_8_group_6267	cd_4_group_6209	cd_2_group_5475
PDT000721137.1	PDS000022616.11	SAMN14570249	environmental/other	cd_8_group_6267	cd_4_group_6209	cd_2_group_5475
PDT000721138.1	PDS000021873.55	SAMN14570252	environmental/other	cd_8_group_6268	-	-
PDT001081988.1	PDS000021873.55	SAMN20057394	clinical	cd_8_group_6268	-	-
PDT001202215.1	PDS000084573.10	SAMN24009891	environmental/other	cd_8_group_6269	cd_4_group_6210	-
PDT001899886.1	PDS000084573.10	SAMN37529277	environmental/other	cd_8_group_6269	cd_4_group_6210	-
PDT000721150.1	PDS000084573.10	SAMN14570265	environmental/other	cd_8_group_6269	cd_4_group_6210	cd_2_group_5476
PDT001005007.1	PDS000084573.10	SAMN18733922	environmental/other	cd_8_group_6269	cd_4_group_6210	cd_2_group_5476
PDT001136029.1	PDS000084573.10	SAMN21554898	environmental/other	cd_8_group_6269	cd_4_group_6210	cd_2_group_5476
PDT001187887.1	PDS000084573.10	SAMN23552021	environmental/other	cd_8_group_6269	cd_4_group_6210	cd_2_group_5476
PDT001707586.1	PDS000084573.10	SAMN34404612	environmental/other	cd_8_group_6269	cd_4_group_6210	cd_2_group_8588
PDT001948397.1	PDS000084573.10	SAMN37886833	environmental/other	cd_8_group_6269	cd_4_group_6210	cd_2_group_8588
PDT001316055.1	PDS000084573.10	SAMN28700653	environmental/other	cd_8_group_6269	cd_4_group_8464	-
PDT001593832.1	PDS000084573.10	SAMN32934917	environmental/other	cd_8_group_6269	cd_4_group_8464	-
PDT000125238.2	PDS000238543.4	SAMN04849695	clinical	cd_8_group_627	-	-
PDT000219881.2	PDS000238543.4	SAMN07261750	environmental/other	cd_8_group_627	-	-
PDT000718612.1	PDS000238543.4	SAMN14537320	environmental/other	cd_8_group_627	-	-
PDT000363347.1	PDS000238543.4	SAMN09783196	environmental/other	cd_8_group_627	cd_4_group_2713	cd_2_group_2213
PDT000472983.1	PDS000238543.4	SAMN11047730	environmental/other	cd_8_group_627	cd_4_group_2713	cd_2_group_2213
PDT001857782.1	PDS000238543.4	SAMN37094978	clinical	cd_8_group_627	cd_4_group_3819	-
PDT000498330.1	PDS000238543.4	SAMN11571937	environmental/other	cd_8_group_627	cd_4_group_3819	cd_2_group_3181
PDT000541692.1	PDS000238543.4	SAMN12251434	environmental/other	cd_8_group_627	cd_4_group_3819	cd_2_group_3181
PDT000861847.1	PDS000238543.4	SAMN16439409	clinical	cd_8_group_627	cd_4_group_3819	cd_2_group_3181
PDT000882740.1	PDS000238543.4	SAMN16703330	environmental/other	cd_8_group_627	cd_4_group_3819	cd_2_group_3181
PDT000928129.1	PDS000238543.4	SAMN17213065	environmental/other	cd_8_group_627	cd_4_group_3819	cd_2_group_3181
PDT000547809.1	PDS000238543.4	SAMN12345917	environmental/other	cd_8_group_627	cd_4_group_4112	cd_2_group_3435
PDT000767875.3	PDS000238543.4	SAMN15297846	environmental/other	cd_8_group_627	cd_4_group_4112	cd_2_group_3435
PDT002018294.1	PDS000238543.4	SAMN38672234	environmental/other	cd_8_group_627	cd_4_group_6426	-
PDT000785833.1	PDS000238543.4	SAMN15507370	clinical	cd_8_group_627	cd_4_group_6426	cd_2_group_5698
PDT001005282.1	PDS000238543.4	SAMN18737400	clinical	cd_8_group_627	cd_4_group_6426	cd_2_group_5698
PDT001101669.1	PDS000238543.4	SAMN20592443	environmental/other	cd_8_group_627	cd_4_group_6426	cd_2_group_5698
PDT002018292.1	PDS000238543.4	SAMN38672235	environmental/other	cd_8_group_627	cd_4_group_6426	cd_2_group_5698
PDT002018295.1	PDS000238543.4	SAMN38672233	environmental/other	cd_8_group_627	cd_4_group_6426	cd_2_group_5698
PDT001418984.1	PDS000238543.4	SAMN30879288	environmental/other	cd_8_group_627	cd_4_group_8794	-
PDT001576814.1	PDS000238543.4	SAMN32729658	clinical	cd_8_group_627	cd_4_group_8794	-
PDT001689394.1	PDS000238543.4	SAMN34174751	clinical	cd_8_group_627	cd_4_group_8794	-
PDT000721152.1	PDS000037256.15	SAMN14570267	environmental/other	cd_8_group_6270	-	-
PDT000806742.1	PDS000037256.15	SAMN15776184	environmental/other	cd_8_group_6270	-	-
PDT000796329.1	PDS000022340.36	SAMN15642223	environmental/other	cd_8_group_6271	-	-
PDT002390498.1	PDS000022340.36	SAMN43889989	environmental/other	cd_8_group_6271	cd_4_group_13156	cd_2_group_12349
PDT002474770.1	PDS000022340.36	SAMN44797983	environmental/other	cd_8_group_6271	cd_4_group_13156	cd_2_group_12349
PDT000721187.1	PDS000022340.36	SAMN14570307	environmental/other	cd_8_group_6271	cd_4_group_6212	cd_2_group_5478
PDT000721188.1	PDS000022340.36	SAMN14570308	environmental/other	cd_8_group_6271	cd_4_group_6212	cd_2_group_5478
PDT000762934.1	PDS000022340.36	SAMN15203321	environmental/other	cd_8_group_6271	cd_4_group_6360	-
PDT001183649.1	PDS000022340.36	SAMN23411177	environmental/other	cd_8_group_6271	cd_4_group_6360	-
PDT002153997.1	PDS000022340.36	SAMN41188588	environmental/other	cd_8_group_6271	cd_4_group_6360	-
PDT001130262.1	PDS000022340.36	SAMN21434842	environmental/other	cd_8_group_6271	cd_4_group_6360	cd_2_group_6894
PDT001202371.1	PDS000022340.36	SAMN24010562	environmental/other	cd_8_group_6271	cd_4_group_6360	cd_2_group_6894
PDT001597262.1	PDS000022340.36	SAMN32962414	environmental/other	cd_8_group_6271	cd_4_group_6360	cd_2_group_6894
PDT001873057.1	PDS000022340.36	SAMN37282394	environmental/other	cd_8_group_6271	cd_4_group_6360	cd_2_group_6894
PDT001876700.1	PDS000022340.36	SAMN37313613	environmental/other	cd_8_group_6271	cd_4_group_6360	cd_2_group_6894
PDT001962387.1	PDS000022340.36	SAMN38039687	environmental/other	cd_8_group_6271	cd_4_group_6360	cd_2_group_6894
PDT000928128.1	PDS000022340.36	SAMN17213066	environmental/other	cd_8_group_6271	cd_4_group_6886	cd_2_group_6118
PDT000928947.1	PDS000022340.36	SAMN17244556	environmental/other	cd_8_group_6271	cd_4_group_6886	cd_2_group_6118
PDT000970795.1	PDS000022340.36	SAMN18037197	environmental/other	cd_8_group_6271	cd_4_group_6886	cd_2_group_6118
PDT001269711.1	PDS000022340.36	SAMN26753250	environmental/other	cd_8_group_6271	cd_4_group_8295	cd_2_group_7437
PDT001821079.1	PDS000022340.36	SAMN36503970	environmental/other	cd_8_group_6271	cd_4_group_8295	cd_2_group_7437
PDT000721263.1	PDS000061029.2	SAMN14072386	NULL	cd_8_group_6272	cd_4_group_6216	cd_2_group_5481
PDT000721266.1	PDS000061029.2	SAMN14072383	NULL	cd_8_group_6272	cd_4_group_6216	cd_2_group_5481
PDT000721267.1	PDS000061029.2	SAMN14072382	NULL	cd_8_group_6272	cd_4_group_6216	cd_2_group_5481
PDT000721268.1	PDS000061030.1	SAMN14072381	NULL	cd_8_group_6273	-	-
PDT000721269.1	PDS000061030.1	SAMN14072380	NULL	cd_8_group_6273	-	-
PDT000721270.1	PDS000061030.1	SAMN14072379	NULL	cd_8_group_6273	-	-
PDT000721332.1	PDS000022699.51	SAMN14568010	environmental/other	cd_8_group_6274	-	-
PDT000862253.1	PDS000022699.51	SAMN16474272	environmental/other	cd_8_group_6274	-	-
PDT000722050.1	PDS000061099.1	SAMN14595931	clinical	cd_8_group_6275	cd_4_group_6217	cd_2_group_5482
PDT000722297.1	PDS000061099.1	SAMN14596748	environmental/other	cd_8_group_6275	cd_4_group_6217	cd_2_group_5482
PDT000722135.1	PDS000112592.4	SAMN14590891	environmental/other	cd_8_group_6276	-	-
PDT000922803.1	PDS000112592.4	SAMN17149676	environmental/other	cd_8_group_6276	-	-
PDT001347759.1	PDS000112592.4	SAMN29369464	environmental/other	cd_8_group_6276	-	-
PDT001617140.1	PDS000112592.4	SAMN33323854	environmental/other	cd_8_group_6276	-	-
PDT001659402.1	PDS000112592.4	SAMN33716188	environmental/other	cd_8_group_6276	-	-
PDT000722201.1	PDS000169073.1	SAMN14592036	environmental/other	cd_8_group_6277	cd_4_group_6224	-
PDT001131216.1	PDS000169073.1	SAMN21460646	environmental/other	cd_8_group_6277	cd_4_group_6224	-
PDT000722213.1	PDS000090227.4	SAMN14592048	environmental/other	cd_8_group_6278	-	-
PDT001044839.1	PDS000090227.4	SAMN19299844	environmental/other	cd_8_group_6278	cd_4_group_7177	cd_2_group_6408
PDT001367969.1	PDS000090227.4	SAMN29908380	environmental/other	cd_8_group_6278	cd_4_group_7177	cd_2_group_6408
PDT000722221.1	PDS000023358.3	SAMN14592056	environmental/other	cd_8_group_6279	-	-
PDT000826871.1	PDS000023358.3	SAMN15948884	environmental/other	cd_8_group_6279	-	-
PDT000276886.2	PDS000020905.74	SAMN08297745	clinical	cd_8_group_628	-	-
PDT001391313.1	PDS000020905.74	SAMN30350482	clinical	cd_8_group_628	-	-
PDT000125239.2	PDS000020905.74	SAMN04849692	clinical	cd_8_group_628	cd_4_group_518	-
PDT000268222.2	PDS000020905.74	SAMN08105039	clinical	cd_8_group_628	cd_4_group_518	-
PDT000687319.1	PDS000020905.74	SAMN14125066	clinical	cd_8_group_628	cd_4_group_518	-
PDT000817565.1	PDS000020905.74	SAMN15878386	clinical	cd_8_group_628	cd_4_group_518	-
PDT000942216.1	PDS000020905.74	SAMN17604578	clinical	cd_8_group_628	cd_4_group_518	-
PDT000185496.2	PDS000020905.74	SAMN06291520	clinical	cd_8_group_628	cd_4_group_518	cd_2_group_934
PDT000221600.2	PDS000020905.74	SAMN07281327	clinical	cd_8_group_628	cd_4_group_518	cd_2_group_934
PDT000637176.1	PDS000020905.74	SAMN13392907	clinical	cd_8_group_628	cd_4_group_518	cd_2_group_934
PDT000762922.1	PDS000020905.74	SAMN15203312	environmental/other	cd_8_group_628	cd_4_group_518	cd_2_group_934
PDT000769361.1	PDS000020905.74	SAMN15329632	clinical	cd_8_group_628	cd_4_group_518	cd_2_group_934
PDT000722280.1	PDS000022616.11	SAMN14596726	environmental/other	cd_8_group_6280	cd_4_group_6226	-
PDT001215370.1	PDS000022616.11	SAMN24588434	environmental/other	cd_8_group_6280	cd_4_group_6226	cd_2_group_7252
PDT001223503.1	PDS000022616.11	SAMN25004467	environmental/other	cd_8_group_6280	cd_4_group_6226	cd_2_group_7252
PDT001249589.1	PDS000022616.11	SAMN25944248	environmental/other	cd_8_group_6280	cd_4_group_6226	cd_2_group_7252
PDT002757229.1	PDS000022415.134	SAMN48346304	environmental/other	cd_8_group_6281	cd_4_group_14655	cd_2_group_14006
PDT002827602.1	PDS000022415.134	SAMN49827727	environmental/other	cd_8_group_6281	cd_4_group_14655	cd_2_group_14006
PDT001601387.1	PDS000022415.134	SAMN33026036	environmental/other	cd_8_group_6281	cd_4_group_6229	-
PDT002244358.1	PDS000022415.134	SAMN42375793	environmental/other	cd_8_group_6281	cd_4_group_6229	cd_2_group_11969
PDT002247163.1	PDS000022415.134	SAMN42437662	environmental/other	cd_8_group_6281	cd_4_group_6229	cd_2_group_11969
PDT000722575.1	PDS000022415.134	SAMN14602530	clinical	cd_8_group_6281	cd_4_group_6229	cd_2_group_5495
PDT001720353.1	PDS000022415.134	SAMN34603003	clinical	cd_8_group_6281	cd_4_group_6229	cd_2_group_5495
PDT001225961.1	PDS000022415.134	SAMN25076916	environmental/other	cd_8_group_6281	cd_4_group_6229	cd_2_group_7305
PDT001392354.1	PDS000022415.134	SAMN30377379	environmental/other	cd_8_group_6281	cd_4_group_6229	cd_2_group_7305
PDT000722608.1	PDS000115851.34	SAMN14602829	environmental/other	cd_8_group_6282	-	-
PDT001279218.1	PDS000115851.34	SAMN27282172	environmental/other	cd_8_group_6282	cd_4_group_8347	cd_2_group_7486
PDT001490960.1	PDS000115851.34	SAMN31812321	environmental/other	cd_8_group_6282	cd_4_group_8347	cd_2_group_7486
PDT000722640.1	PDS000024032.3	SAMN14603608	clinical	cd_8_group_6283	cd_4_group_6231	-
PDT001043019.1	PDS000024032.3	SAMN19275167	clinical	cd_8_group_6283	cd_4_group_6231	-
PDT000722654.1	PDS000061130.1	SAMN14602578	environmental/other	cd_8_group_6284	cd_4_group_6232	cd_2_group_5500
PDT000722663.1	PDS000061130.1	SAMN14602600	environmental/other	cd_8_group_6284	cd_4_group_6232	cd_2_group_5500
PDT000724193.1	PDS000080313.3	SAMN14611554	clinical	cd_8_group_6285	cd_4_group_6234	-
PDT000986213.1	PDS000080313.3	SAMN18340518	clinical	cd_8_group_6285	cd_4_group_6234	cd_2_group_6273
PDT001195239.1	PDS000080313.3	SAMN23574193	clinical	cd_8_group_6285	cd_4_group_6234	cd_2_group_6273
PDT000724321.1	PDS000022588.369	SAMN14644166	environmental/other	cd_8_group_6286	cd_4_group_6235	cd_2_group_5503
PDT000747671.1	PDS000022588.369	SAMN15020634	environmental/other	cd_8_group_6286	cd_4_group_6235	cd_2_group_5503
PDT000872588.1	PDS000140588.9	SAMN16596918	environmental/other	cd_8_group_6287	-	-
PDT000724426.1	PDS000140588.9	SAMN14645612	environmental/other	cd_8_group_6287	cd_4_group_6239	cd_2_group_5509
PDT000744569.1	PDS000140588.9	SAMN14999406	environmental/other	cd_8_group_6287	cd_4_group_6239	cd_2_group_5509
PDT000771603.1	PDS000140588.9	SAMN15369778	environmental/other	cd_8_group_6287	cd_4_group_6239	cd_2_group_5509
PDT000873683.1	PDS000140588.9	SAMN16611421	environmental/other	cd_8_group_6287	cd_4_group_6239	cd_2_group_5509
PDT000917195.1	PDS000140588.9	SAMN17113254	environmental/other	cd_8_group_6287	cd_4_group_6239	cd_2_group_5509
PDT000724441.1	PDS000064020.3	SAMN14645618	environmental/other	cd_8_group_6288	-	-
PDT000760211.1	PDS000064020.3	SAMN15103890	environmental/other	cd_8_group_6288	-	-
PDT000817261.1	PDS000064020.3	SAMN15868120	environmental/other	cd_8_group_6288	-	-
PDT000828596.1	PDS000053748.31	SAMN16047962	environmental/other	cd_8_group_6289	-	-
PDT000724999.1	PDS000053748.31	SAMN14667961	environmental/other	cd_8_group_6289	cd_4_group_6242	cd_2_group_5516
PDT000785994.1	PDS000053748.31	SAMN15510111	environmental/other	cd_8_group_6289	cd_4_group_6242	cd_2_group_5516
PDT000125240.2	PDS000050398.4	SAMN04849690	clinical	cd_8_group_629	-	-
PDT000580465.1	PDS000050398.4	SAMN12695200	environmental/other	cd_8_group_629	-	-
PDT001440445.1	PDS000037325.10	SAMN31136820	environmental/other	cd_8_group_6290	-	-
PDT001475555.1	PDS000037325.10	SAMN31592613	environmental/other	cd_8_group_6290	-	-
PDT000725316.1	PDS000037325.10	SAMN14677619	clinical	cd_8_group_6290	cd_4_group_6245	cd_2_group_5519
PDT000725570.1	PDS000037325.10	SAMN14681070	environmental/other	cd_8_group_6290	cd_4_group_6245	cd_2_group_5519
PDT001462994.1	PDS000037325.10	SAMN31405710	environmental/other	cd_8_group_6290	cd_4_group_8903	-
PDT001773720.1	PDS000037325.10	SAMN35679907	environmental/other	cd_8_group_6290	cd_4_group_8903	cd_2_group_10374
PDT001832088.1	PDS000037325.10	SAMN36748349	environmental/other	cd_8_group_6290	cd_4_group_8903	cd_2_group_10374
PDT000725410.1	PDS000064381.2	SAMN14681100	environmental/other	cd_8_group_6291	cd_4_group_6247	cd_2_group_5521
PDT000767008.1	PDS000064381.2	SAMN15239755	environmental/other	cd_8_group_6291	cd_4_group_6247	cd_2_group_5521
PDT000863123.1	PDS000064381.2	SAMN16451607	environmental/other	cd_8_group_6291	cd_4_group_6247	cd_2_group_5521
PDT000725417.1	PDS000022821.52	SAMN14681119	environmental/other	cd_8_group_6292	cd_4_group_6248	cd_2_group_5522
PDT000730743.1	PDS000022821.52	SAMN14791897	environmental/other	cd_8_group_6292	cd_4_group_6248	cd_2_group_5522
PDT000725425.1	PDS000061280.5	SAMN14681137	environmental/other	cd_8_group_6293	cd_4_group_6249	-
PDT000903403.1	PDS000061280.5	SAMN17004460	environmental/other	cd_8_group_6293	cd_4_group_6249	-
PDT000750318.1	PDS000061280.5	SAMN15054232	clinical	cd_8_group_6293	cd_4_group_6249	cd_2_group_5608
PDT000840509.1	PDS000061280.5	SAMN16226486	environmental/other	cd_8_group_6293	cd_4_group_6249	cd_2_group_5608
PDT000725433.1	PDS000050645.30	SAMN14681109	environmental/other	cd_8_group_6294	-	-
PDT000870849.1	PDS000050645.30	SAMN16583069	environmental/other	cd_8_group_6294	-	-
PDT000847485.1	PDS000050645.30	SAMN16262204	clinical	cd_8_group_6294	cd_4_group_6650	-
PDT000997848.1	PDS000050645.30	SAMN18614396	clinical	cd_8_group_6294	cd_4_group_6650	-
PDT000725447.1	PDS000025601.7	SAMN14681133	environmental/other	cd_8_group_6295	cd_4_group_6252	-
PDT000762921.1	PDS000025601.7	SAMN15203330	environmental/other	cd_8_group_6295	cd_4_group_6252	-
PDT000859433.1	PDS000022838.14	SAMN16414656	environmental/other	cd_8_group_6296	cd_4_group_6253	-
PDT002067146.1	PDS000022838.14	SAMN39655441	environmental/other	cd_8_group_6296	cd_4_group_6253	-
PDT000725450.1	PDS000022838.14	SAMN14680962	environmental/other	cd_8_group_6296	cd_4_group_6253	cd_2_group_5525
PDT001137606.1	PDS000022838.14	SAMN21614175	environmental/other	cd_8_group_6296	cd_4_group_6253	cd_2_group_5525
PDT000725457.1	PDS000061283.1	SAMN14680980	environmental/other	cd_8_group_6297	cd_4_group_6254	cd_2_group_5526
PDT000725485.1	PDS000061283.1	SAMN14680984	environmental/other	cd_8_group_6297	cd_4_group_6254	cd_2_group_5526
PDT000725470.1	PDS000020997.131	SAMN14680983	environmental/other	cd_8_group_6298	cd_4_group_6255	cd_2_group_5527
PDT000728017.1	PDS000020997.131	SAMN14739424	environmental/other	cd_8_group_6298	cd_4_group_6255	cd_2_group_5527
PDT000725587.1	PDS000010605.131	SAMN14681937	clinical	cd_8_group_6299	-	-
PDT000971003.1	PDS000010605.131	SAMN18039109	clinical	cd_8_group_6299	-	-
PDT000062870.2	PDS000072253.50	SAMN03566552	clinical	cd_8_group_63	-	-
PDT000098282.3	PDS000072253.50	SAMN04339743	clinical	cd_8_group_63	-	-
PDT000102858.2	PDS000072253.50	SAMN04435356	environmental/other	cd_8_group_63	-	-
PDT000108179.2	PDS000072253.50	SAMN04508222	environmental/other	cd_8_group_63	-	-
PDT000133468.2	PDS000072253.50	SAMN05190031	environmental/other	cd_8_group_63	-	-
PDT000135394.2	PDS000072253.50	SAMN05255138	environmental/other	cd_8_group_63	-	-
PDT000148698.2	PDS000072253.50	SAMN05763250	environmental/other	cd_8_group_63	-	-
PDT000150610.2	PDS000072253.50	SAMN05833048	environmental/other	cd_8_group_63	-	-
PDT000162400.2	PDS000072253.50	SAMN06046059	environmental/other	cd_8_group_63	-	-
PDT000181642.2	PDS000072253.50	SAMN06276926	environmental/other	cd_8_group_63	-	-
PDT000203970.1	PDS000072253.50	SAMN06290126	environmental/other	cd_8_group_63	-	-
PDT000211638.2	PDS000072253.50	SAMN06928854	environmental/other	cd_8_group_63	-	-
PDT000229954.2	PDS000072253.50	SAMN07427327	environmental/other	cd_8_group_63	-	-
PDT000241821.2	PDS000072253.50	SAMN07665728	clinical	cd_8_group_63	-	-
PDT000269765.2	PDS000072253.50	SAMN08141359	environmental/other	cd_8_group_63	-	-
PDT000271342.2	PDS000072253.50	SAMN08167548	environmental/other	cd_8_group_63	-	-
PDT000274548.2	PDS000072253.50	SAMN08235482	clinical	cd_8_group_63	-	-
PDT000281428.2	PDS000072253.50	SAMN08386928	environmental/other	cd_8_group_63	-	-
PDT000281547.2	PDS000072253.50	SAMN08391040	clinical	cd_8_group_63	-	-
PDT000288002.2	PDS000072253.50	SAMN08564064	clinical	cd_8_group_63	-	-
PDT000307979.2	PDS000072253.50	SAMN08967060	environmental/other	cd_8_group_63	-	-
PDT000312384.2	PDS000072253.50	SAMN09090985	environmental/other	cd_8_group_63	-	-
PDT000312732.2	PDS000072253.50	SAMN09098810	environmental/other	cd_8_group_63	-	-
PDT000319101.2	PDS000072253.50	SAMN09254373	clinical	cd_8_group_63	-	-
PDT000319148.2	PDS000072253.50	SAMN09254400	clinical	cd_8_group_63	-	-
PDT000321818.1	PDS000072253.50	SAMN09288560	clinical	cd_8_group_63	-	-
PDT000336849.1	PDS000072253.50	SAMN09489494	clinical	cd_8_group_63	-	-
PDT000358869.1	PDS000072253.50	SAMN09769739	environmental/other	cd_8_group_63	-	-
PDT000364182.1	PDS000072253.50	SAMN09847641	clinical	cd_8_group_63	-	-
PDT000364185.1	PDS000072253.50	SAMN09847616	clinical	cd_8_group_63	-	-
PDT000367813.1	PDS000072253.50	SAMN09927900	clinical	cd_8_group_63	-	-
PDT000477276.1	PDS000072253.50	SAMN11124070	environmental/other	cd_8_group_63	-	-
PDT000482435.1	PDS000072253.50	SAMN11250515	clinical	cd_8_group_63	-	-
PDT000498267.1	PDS000072253.50	SAMN11571876	environmental/other	cd_8_group_63	-	-
PDT000544221.1	PDS000072253.50	SAMN12268478	environmental/other	cd_8_group_63	-	-
PDT000551260.1	PDS000072253.50	SAMN12414651	clinical	cd_8_group_63	-	-
PDT000646770.1	PDS000072253.50	SAMN13614722	clinical	cd_8_group_63	-	-
PDT000717687.1	PDS000072253.50	SAMN14504184	environmental/other	cd_8_group_63	-	-
PDT000717761.1	PDS000072253.50	SAMN14504304	environmental/other	cd_8_group_63	-	-
PDT000717803.1	PDS000072253.50	SAMN14504381	environmental/other	cd_8_group_63	-	-
PDT000727478.1	PDS000072253.50	SAMN14739054	clinical	cd_8_group_63	-	-
PDT000729386.1	PDS000072253.50	SAMN14779550	environmental/other	cd_8_group_63	-	-
PDT000739568.1	PDS000072253.50	SAMN14944039	environmental/other	cd_8_group_63	-	-
PDT000743670.1	PDS000072253.50	SAMN14993013	clinical	cd_8_group_63	-	-
PDT000760465.1	PDS000072253.50	SAMN15147204	clinical	cd_8_group_63	-	-
PDT000891346.1	PDS000072253.50	SAMN16811180	clinical	cd_8_group_63	-	-
PDT000903027.1	PDS000072253.50	SAMN16990551	clinical	cd_8_group_63	-	-
PDT000989891.1	PDS000072253.50	SAMN18447748	environmental/other	cd_8_group_63	-	-
PDT001139008.1	PDS000072253.50	SAMN21846932	clinical	cd_8_group_63	-	-
PDT001164483.1	PDS000072253.50	SAMN22785418	environmental/other	cd_8_group_63	-	-
PDT001195817.1	PDS000072253.50	SAMN23604623	clinical	cd_8_group_63	-	-
PDT001275742.1	PDS000072253.50	SAMN26931424	clinical	cd_8_group_63	-	-
PDT001329431.1	PDS000072253.50	SAMN29123401	clinical	cd_8_group_63	-	-
PDT001363936.1	PDS000072253.50	SAMN29804405	clinical	cd_8_group_63	-	-
PDT001363941.1	PDS000072253.50	SAMN29804435	clinical	cd_8_group_63	-	-
PDT001364364.1	PDS000072253.50	SAMN29826453	environmental/other	cd_8_group_63	-	-
PDT001418169.1	PDS000072253.50	SAMN30844447	clinical	cd_8_group_63	-	-
PDT001769869.1	PDS000072253.50	SAMN04377894	clinical	cd_8_group_63	-	-
PDT001776830.1	PDS000072253.50	SAMN35714344	environmental/other	cd_8_group_63	-	-
PDT001783869.1	PDS000072253.50	SAMN34041913	clinical	cd_8_group_63	-	-
PDT001993365.1	PDS000072253.50	SAMN38335743	environmental/other	cd_8_group_63	-	-
PDT002290559.1	PDS000072253.50	SAMN43033174	clinical	cd_8_group_63	-	-
PDT002521318.1	PDS000072253.50	SAMN45232055	clinical	cd_8_group_63	-	-
PDT002164627.1	PDS000072253.50	SAMN41397157	environmental/other	cd_8_group_63	cd_4_group_12645	cd_2_group_11834
PDT002164680.1	PDS000072253.50	SAMN41397109	environmental/other	cd_8_group_63	cd_4_group_12645	cd_2_group_11834
PDT002164694.1	PDS000072253.50	SAMN41397096	environmental/other	cd_8_group_63	cd_4_group_12645	cd_2_group_11834
PDT002221293.1	PDS000072253.50	SAMN41985017	environmental/other	cd_8_group_63	cd_4_group_12645	cd_2_group_11834
PDT002863258.1	PDS000072253.50	SAMN50195444	environmental/other	cd_8_group_63	cd_4_group_12645	cd_2_group_11834
PDT002863293.1	PDS000072253.50	SAMN50195346	environmental/other	cd_8_group_63	cd_4_group_12645	cd_2_group_11834
PDT002863294.1	PDS000072253.50	SAMN50195325	environmental/other	cd_8_group_63	cd_4_group_12645	cd_2_group_11834
PDT002863301.1	PDS000072253.50	SAMN50195338	environmental/other	cd_8_group_63	cd_4_group_12645	cd_2_group_11834
PDT002863372.1	PDS000072253.50	SAMN50195440	environmental/other	cd_8_group_63	cd_4_group_12645	cd_2_group_11834
PDT002863382.1	PDS000072253.50	SAMN50195430	environmental/other	cd_8_group_63	cd_4_group_12645	cd_2_group_11834
PDT002864115.1	PDS000072253.50	SAMN50195374	environmental/other	cd_8_group_63	cd_4_group_12645	cd_2_group_11834
PDT002864130.1	PDS000072253.50	SAMN50195357	environmental/other	cd_8_group_63	cd_4_group_12645	cd_2_group_11834
PDT002863383.1	PDS000072253.50	SAMN50195429	environmental/other	cd_8_group_63	cd_4_group_12645	cd_2_group_14391
PDT002864153.1	PDS000072253.50	SAMN50195376	environmental/other	cd_8_group_63	cd_4_group_12645	cd_2_group_14391
PDT000222096.2	PDS000072253.50	SAMN07304784	environmental/other	cd_8_group_63	cd_4_group_1474	cd_2_group_1189
PDT000231673.2	PDS000072253.50	SAMN07428779	clinical	cd_8_group_63	cd_4_group_1474	cd_2_group_1189
PDT000381370.1	PDS000072253.50	SAMN10094096	environmental/other	cd_8_group_63	cd_4_group_1474	cd_2_group_1189
PDT000258823.2	PDS000072253.50	SAMN07838005	clinical	cd_8_group_63	cd_4_group_1777	-
PDT000364939.1	PDS000072253.50	SAMN09858338	clinical	cd_8_group_63	cd_4_group_1777	-
PDT001397614.1	PDS000072253.50	SAMN30478282	environmental/other	cd_8_group_63	cd_4_group_1777	-
PDT000265262.2	PDS000072253.50	SAMN08042324	clinical	cd_8_group_63	cd_4_group_1825	-
PDT000307288.2	PDS000072253.50	SAMN08955906	clinical	cd_8_group_63	cd_4_group_1825	-
PDT000372245.1	PDS000072253.50	SAMN09977256	environmental/other	cd_8_group_63	cd_4_group_1825	-
PDT000491347.1	PDS000072253.50	SAMN11456403	environmental/other	cd_8_group_63	cd_4_group_1825	-
PDT000602915.1	PDS000072253.50	SAMN12995191	clinical	cd_8_group_63	cd_4_group_1825	-
PDT000663480.1	PDS000072253.50	SAMN13866621	clinical	cd_8_group_63	cd_4_group_1825	-
PDT000736018.1	PDS000072253.50	SAMN14933786	clinical	cd_8_group_63	cd_4_group_1825	-
PDT000298331.2	PDS000072253.50	SAMN08794889	clinical	cd_8_group_63	cd_4_group_2137	cd_2_group_1713
PDT001821060.1	PDS000072253.50	SAMN36503932	environmental/other	cd_8_group_63	cd_4_group_2137	cd_2_group_1713
PDT000340414.1	PDS000072253.50	SAMN09533710	clinical	cd_8_group_63	cd_4_group_2447	-
PDT000792595.1	PDS000072253.50	SAMN15580017	clinical	cd_8_group_63	cd_4_group_2447	-
PDT000371717.1	PDS000072253.50	SAMN09946281	environmental/other	cd_8_group_63	cd_4_group_2785	-
PDT000617550.1	PDS000072253.50	SAMN12989164	clinical	cd_8_group_63	cd_4_group_2785	cd_2_group_4999
PDT000617551.1	PDS000072253.50	SAMN12989165	clinical	cd_8_group_63	cd_4_group_2785	cd_2_group_4999
PDT000416961.1	PDS000072253.50	SAMN10589332	clinical	cd_8_group_63	cd_4_group_3127	-
PDT001751193.1	PDS000072253.50	SAMN35311287	clinical	cd_8_group_63	cd_4_group_3127	-
PDT000455460.1	PDS000072253.50	SAMN10843912	clinical	cd_8_group_63	cd_4_group_3127	cd_2_group_2685
PDT000495204.1	PDS000072253.50	SAMN11490893	clinical	cd_8_group_63	cd_4_group_3127	cd_2_group_2685
PDT000583102.1	PDS000072253.50	SAMN12717231	clinical	cd_8_group_63	cd_4_group_3127	cd_2_group_2685
PDT000098280.3	PDS000072253.50	SAMN04339741	clinical	cd_8_group_63	cd_4_group_331	-
PDT000152155.2	PDS000072253.50	SAMN05900941	environmental/other	cd_8_group_63	cd_4_group_331	-
PDT000226092.2	PDS000072253.50	SAMN07373247	clinical	cd_8_group_63	cd_4_group_331	-
PDT000415916.1	PDS000072253.50	SAMN10579846	clinical	cd_8_group_63	cd_4_group_331	-
PDT000649740.1	PDS000072253.50	SAMN13656920	clinical	cd_8_group_63	cd_4_group_331	-
PDT000953943.1	PDS000072253.50	SAMN17865236	clinical	cd_8_group_63	cd_4_group_331	-
PDT000648984.1	PDS000072253.50	SAMN13656371	clinical	cd_8_group_63	cd_4_group_331	cd_2_group_5197
PDT000671259.1	PDS000072253.50	SAMN13928348	clinical	cd_8_group_63	cd_4_group_331	cd_2_group_5197
PDT001089821.1	PDS000072253.50	SAMN20221676	clinical	cd_8_group_63	cd_4_group_331	cd_2_group_6580
PDT001089859.1	PDS000072253.50	SAMN20222762	clinical	cd_8_group_63	cd_4_group_331	cd_2_group_6580
PDT000479925.1	PDS000072253.50	SAMN11175945	clinical	cd_8_group_63	cd_4_group_3508	cd_2_group_2878
PDT000479938.1	PDS000072253.50	SAMN11175924	clinical	cd_8_group_63	cd_4_group_3508	cd_2_group_2878
PDT000510849.1	PDS000072253.50	SAMN11915243	clinical	cd_8_group_63	cd_4_group_3906	cd_2_group_3253
PDT000545692.1	PDS000072253.50	SAMN12311963	clinical	cd_8_group_63	cd_4_group_3906	cd_2_group_3253
PDT000549229.1	PDS000072253.50	SAMN12361428	clinical	cd_8_group_63	cd_4_group_4138	cd_2_group_3462
PDT000599730.1	PDS000072253.50	SAMN12906107	environmental/other	cd_8_group_63	cd_4_group_4138	cd_2_group_3462
PDT000557652.1	PDS000072253.50	SAMN12518307	clinical	cd_8_group_63	cd_4_group_4579	cd_2_group_3882
PDT000611640.1	PDS000072253.50	SAMN13058940	clinical	cd_8_group_63	cd_4_group_4579	cd_2_group_3882
PDT000048244.2	PDS000072253.50	SAMN03272687	clinical	cd_8_group_63	cd_4_group_50	cd_2_group_43
PDT000048245.2	PDS000072253.50	SAMN03272688	clinical	cd_8_group_63	cd_4_group_50	cd_2_group_43
PDT001757221.1	PDS000072253.50	SAMN16689734	clinical	cd_8_group_63	cd_4_group_50	cd_2_group_43
PDT000133420.2	PDS000072253.50	SAMN05189916	environmental/other	cd_8_group_63	cd_4_group_551	-
PDT000139794.2	PDS000072253.50	SAMN05371138	clinical	cd_8_group_63	cd_4_group_551	-
PDT000162358.2	PDS000072253.50	SAMN06046021	environmental/other	cd_8_group_63	cd_4_group_551	-
PDT000332581.1	PDS000072253.50	SAMN09456121	environmental/other	cd_8_group_63	cd_4_group_551	-
PDT000190613.2	PDS000072253.50	SAMN06459311	environmental/other	cd_8_group_63	cd_4_group_551	cd_2_group_962
PDT000207018.2	PDS000072253.50	SAMN06050843	clinical	cd_8_group_63	cd_4_group_551	cd_2_group_962
PDT000152055.2	PDS000072253.50	SAMN05895036	clinical	cd_8_group_63	cd_4_group_558	-
PDT000203064.2	PDS000072253.50	SAMN06711382	clinical	cd_8_group_63	cd_4_group_558	-
PDT000263081.2	PDS000072253.50	SAMN08007253	clinical	cd_8_group_63	cd_4_group_558	-
PDT000584392.1	PDS000072253.50	SAMN12725503	environmental/other	cd_8_group_63	cd_4_group_558	-
PDT002061184.1	PDS000072253.50	SAMN39531182	clinical	cd_8_group_63	cd_4_group_558	-
PDT002388154.1	PDS000072253.50	SAMN43826824	environmental/other	cd_8_group_63	cd_4_group_558	-
PDT000133491.2	PDS000072253.50	SAMN05192364	clinical	cd_8_group_63	cd_4_group_558	cd_2_group_447
PDT000201699.2	PDS000072253.50	SAMN06701457	environmental/other	cd_8_group_63	cd_4_group_558	cd_2_group_447
PDT000204936.2	PDS000072253.50	SAMN06826779	environmental/other	cd_8_group_63	cd_4_group_558	cd_2_group_447
PDT000263071.2	PDS000072253.50	SAMN08007254	clinical	cd_8_group_63	cd_4_group_558	cd_2_group_447
PDT000338371.1	PDS000072253.50	SAMN09514657	environmental/other	cd_8_group_63	cd_4_group_558	cd_2_group_447
PDT000413716.1	PDS000072253.50	SAMN10517201	environmental/other	cd_8_group_63	cd_4_group_558	cd_2_group_447
PDT000441559.2	PDS000072253.50	SAMN10764964	clinical	cd_8_group_63	cd_4_group_558	cd_2_group_447
PDT000573118.1	PDS000072253.50	SAMN12627982	clinical	cd_8_group_63	cd_4_group_558	cd_2_group_447
PDT000647833.1	PDS000072253.50	SAMN13624676	clinical	cd_8_group_63	cd_4_group_558	cd_2_group_447
PDT000932399.1	PDS000072253.50	SAMN17315754	environmental/other	cd_8_group_63	cd_4_group_558	cd_2_group_447
PDT000639650.1	PDS000072253.50	SAMN13472427	environmental/other	cd_8_group_63	cd_4_group_558	cd_2_group_5148
PDT000682202.1	PDS000072253.50	SAMN14079352	environmental/other	cd_8_group_63	cd_4_group_558	cd_2_group_5148
PDT000761976.1	PDS000072253.50	SAMN15167013	clinical	cd_8_group_63	cd_4_group_5909	-
PDT000646787.1	PDS000072253.50	SAMN13613821	clinical	cd_8_group_63	cd_4_group_5909	cd_2_group_5187
PDT000762240.1	PDS000072253.50	SAMN15189139	clinical	cd_8_group_63	cd_4_group_5909	cd_2_group_5187
PDT000300789.2	PDS000072253.50	SAMN08816087	environmental/other	cd_8_group_63	cd_4_group_595	-
PDT000339293.1	PDS000072253.50	SAMN09521722	environmental/other	cd_8_group_63	cd_4_group_595	cd_2_group_1968
PDT000428349.1	PDS000072253.50	SAMN10661795	environmental/other	cd_8_group_63	cd_4_group_595	cd_2_group_1968
PDT000649040.1	PDS000072253.50	SAMN13656798	clinical	cd_8_group_63	cd_4_group_595	cd_2_group_1968
PDT001280574.1	PDS000072253.50	SAMN27406590	environmental/other	cd_8_group_63	cd_4_group_595	cd_2_group_1968
PDT001426472.1	PDS000072253.50	SAMN30933828	clinical	cd_8_group_63	cd_4_group_595	cd_2_group_1968
PDT001597280.1	PDS000072253.50	SAMN32963037	environmental/other	cd_8_group_63	cd_4_group_595	cd_2_group_1968
PDT002020758.1	PDS000072253.50	SAMN38726890	environmental/other	cd_8_group_63	cd_4_group_595	cd_2_group_1968
PDT002464399.1	PDS000072253.50	SAMN44696831	clinical	cd_8_group_63	cd_4_group_595	cd_2_group_1968
PDT000136406.2	PDS000072253.50	SAMN05301270	environmental/other	cd_8_group_63	cd_4_group_595	cd_2_group_479
PDT000620144.1	PDS000072253.50	SAMN13153439	clinical	cd_8_group_63	cd_4_group_595	cd_2_group_479
PDT000663481.1	PDS000072253.50	SAMN13866645	clinical	cd_8_group_63	cd_4_group_5979	cd_2_group_5263
PDT002034389.1	PDS000072253.50	SAMN38881487	clinical	cd_8_group_63	cd_4_group_5979	cd_2_group_5263
PDT000137132.2	PDS000072253.50	SAMN05323705	clinical	cd_8_group_63	cd_4_group_602	cd_2_group_483
PDT000144214.2	PDS000072253.50	SAMN05371158	clinical	cd_8_group_63	cd_4_group_602	cd_2_group_483
PDT000717990.1	PDS000072253.50	SAMN14504333	environmental/other	cd_8_group_63	cd_4_group_6197	-
PDT001757290.1	PDS000072253.50	SAMN16689672	clinical	cd_8_group_63	cd_4_group_6197	-
PDT000162533.2	PDS000072253.50	SAMN06046131	environmental/other	cd_8_group_63	cd_4_group_932	-
PDT000610438.1	PDS000072253.50	SAMN13051607	clinical	cd_8_group_63	cd_4_group_932	-
PDT000773766.1	PDS000072253.50	SAMN15399226	clinical	cd_8_group_63	cd_4_group_932	-
PDT000140760.5	PDS000022566.100	SAMN05439204	clinical	cd_8_group_630	-	-
PDT000141268.2	PDS000022566.100	SAMN05437767	clinical	cd_8_group_630	-	-
PDT000256921.2	PDS000022566.100	SAMN07811995	environmental/other	cd_8_group_630	-	-
PDT000347234.1	PDS000022566.100	SAMN09650636	clinical	cd_8_group_630	-	-
PDT000381016.1	PDS000022566.100	SAMN10091171	clinical	cd_8_group_630	-	-
PDT000491038.1	PDS000022566.100	SAMN11439785	clinical	cd_8_group_630	-	-
PDT001119587.1	PDS000022566.100	SAMN21040817	clinical	cd_8_group_630	-	-
PDT001145447.1	PDS000022566.100	SAMN20084198	environmental/other	cd_8_group_630	-	-
PDT001275351.1	PDS000022566.100	SAMN26926459	clinical	cd_8_group_630	-	-
PDT001498307.1	PDS000022566.100	SAMN31872576	environmental/other	cd_8_group_630	-	-
PDT001589353.1	PDS000022566.100	SAMN32878009	environmental/other	cd_8_group_630	-	-
PDT001776853.1	PDS000022566.100	SAMN35714647	clinical	cd_8_group_630	-	-
PDT001822392.1	PDS000022566.100	SAMN36614791	clinical	cd_8_group_630	-	-
PDT002049068.1	PDS000022566.100	SAMN39296007	clinical	cd_8_group_630	-	-
PDT002099901.1	PDS000022566.100	SAMN40281379	clinical	cd_8_group_630	-	-
PDT002260730.1	PDS000022566.100	SAMN42655327	environmental/other	cd_8_group_630	-	-
PDT002474755.1	PDS000022566.100	SAMN44797939	environmental/other	cd_8_group_630	-	-
PDT002823545.1	PDS000022566.100	SAMN49783659	clinical	cd_8_group_630	-	-
PDT000239728.2	PDS000022566.100	SAMN07607832	clinical	cd_8_group_630	cd_4_group_1633	-
PDT000416920.1	PDS000022566.100	SAMN10589289	clinical	cd_8_group_630	cd_4_group_1633	-
PDT000344745.1	PDS000022566.100	SAMN09636744	clinical	cd_8_group_630	cd_4_group_2486	cd_2_group_2003
PDT000344756.1	PDS000022566.100	SAMN09636750	clinical	cd_8_group_630	cd_4_group_2486	cd_2_group_2003
PDT000353336.1	PDS000022566.100	SAMN09709329	clinical	cd_8_group_630	cd_4_group_2486	cd_2_group_2003
PDT000355855.1	PDS000022566.100	SAMN09744407	clinical	cd_8_group_630	cd_4_group_2486	cd_2_group_2003
PDT000355859.1	PDS000022566.100	SAMN09744408	clinical	cd_8_group_630	cd_4_group_2486	cd_2_group_2003
PDT000519237.1	PDS000022566.100	SAMN12000165	environmental/other	cd_8_group_630	cd_4_group_3305	-
PDT000458755.1	PDS000022566.100	SAMN10868704	environmental/other	cd_8_group_630	cd_4_group_3305	cd_2_group_2706
PDT000482421.1	PDS000022566.100	SAMN11250484	clinical	cd_8_group_630	cd_4_group_3305	cd_2_group_2706
PDT001102019.1	PDS000022566.100	SAMN20522830	clinical	cd_8_group_630	cd_4_group_4140	-
PDT001430315.1	PDS000022566.100	SAMN30989876	clinical	cd_8_group_630	cd_4_group_4140	-
PDT000549488.1	PDS000022566.100	SAMN12367046	clinical	cd_8_group_630	cd_4_group_4140	cd_2_group_3465
PDT000664327.1	PDS000022566.100	SAMN13874273	clinical	cd_8_group_630	cd_4_group_4140	cd_2_group_3465
PDT000770370.1	PDS000022566.100	SAMN15341434	clinical	cd_8_group_630	cd_4_group_4140	cd_2_group_5650
PDT000819843.1	PDS000022566.100	SAMN15893655	clinical	cd_8_group_630	cd_4_group_4140	cd_2_group_5650
PDT001069741.1	PDS000022566.100	SAMN19693949	clinical	cd_8_group_630	cd_4_group_4140	cd_2_group_6506
PDT001080309.1	PDS000022566.100	SAMN19988191	clinical	cd_8_group_630	cd_4_group_4140	cd_2_group_6506
PDT001147666.1	PDS000022566.100	SAMN22168517	environmental/other	cd_8_group_630	cd_4_group_4140	cd_2_group_6506
PDT001147701.1	PDS000022566.100	SAMN22168562	environmental/other	cd_8_group_630	cd_4_group_4140	cd_2_group_6506
PDT001213956.1	PDS000022566.100	SAMN24499047	environmental/other	cd_8_group_630	cd_4_group_4140	cd_2_group_6506
PDT001337998.3	PDS000022566.100	SAMN29222804	clinical	cd_8_group_630	cd_4_group_4140	cd_2_group_7656
PDT001429614.1	PDS000022566.100	SAMN30985310	clinical	cd_8_group_630	cd_4_group_4140	cd_2_group_7656
PDT000553309.1	PDS000022566.100	SAMN12421816	clinical	cd_8_group_630	cd_4_group_4257	-
PDT000769225.1	PDS000022566.100	SAMN15325957	clinical	cd_8_group_630	cd_4_group_4257	-
PDT000806799.1	PDS000022566.100	SAMN15776769	environmental/other	cd_8_group_630	cd_4_group_4257	-
PDT000897468.1	PDS000022566.100	SAMN16875342	clinical	cd_8_group_630	cd_4_group_4257	-
PDT002812210.1	PDS000022566.100	SAMN49538976	clinical	cd_8_group_630	cd_4_group_4257	-
PDT000553350.1	PDS000022566.100	SAMN12421855	clinical	cd_8_group_630	cd_4_group_4257	cd_2_group_3591
PDT000557639.1	PDS000022566.100	SAMN12518180	clinical	cd_8_group_630	cd_4_group_4257	cd_2_group_3591
PDT000557640.1	PDS000022566.100	SAMN12518182	clinical	cd_8_group_630	cd_4_group_4257	cd_2_group_3591
PDT000559322.1	PDS000022566.100	SAMN12546634	clinical	cd_8_group_630	cd_4_group_4257	cd_2_group_3591
PDT000584418.1	PDS000022566.100	SAMN12725527	environmental/other	cd_8_group_630	cd_4_group_4257	cd_2_group_3591
PDT000586029.1	PDS000022566.100	SAMN12745438	clinical	cd_8_group_630	cd_4_group_4257	cd_2_group_3591
PDT000770973.1	PDS000022566.100	SAMN15357020	clinical	cd_8_group_630	cd_4_group_4257	cd_2_group_3591
PDT000853283.1	PDS000022566.100	SAMN16351367	clinical	cd_8_group_630	cd_4_group_4257	cd_2_group_3591
PDT000949122.1	PDS000022566.100	SAMN17799508	clinical	cd_8_group_630	cd_4_group_4257	cd_2_group_3591
PDT001018463.1	PDS000022566.100	SAMN19011674	clinical	cd_8_group_630	cd_4_group_4257	cd_2_group_3591
PDT001042721.1	PDS000022566.100	SAMN19268933	clinical	cd_8_group_630	cd_4_group_4257	cd_2_group_3591
PDT001056499.1	PDS000022566.100	SAMN19486620	clinical	cd_8_group_630	cd_4_group_4257	cd_2_group_3591
PDT001065350.1	PDS000022566.100	SAMN19642335	clinical	cd_8_group_630	cd_4_group_4257	cd_2_group_3591
PDT001352423.1	PDS000022566.100	SAMN29501207	clinical	cd_8_group_630	cd_4_group_4257	cd_2_group_7710
PDT001352427.3	PDS000022566.100	SAMN29501185	clinical	cd_8_group_630	cd_4_group_4257	cd_2_group_7710
PDT001357506.1	PDS000022566.100	SAMN29645706	clinical	cd_8_group_630	cd_4_group_4257	cd_2_group_7710
PDT001373187.1	PDS000022566.100	SAMN30027753	clinical	cd_8_group_630	cd_4_group_4257	cd_2_group_7710
PDT001391084.1	PDS000022566.100	SAMN30349457	clinical	cd_8_group_630	cd_4_group_4257	cd_2_group_7710
PDT001391099.1	PDS000022566.100	SAMN30349474	clinical	cd_8_group_630	cd_4_group_4257	cd_2_group_7710
PDT001391101.1	PDS000022566.100	SAMN30349475	clinical	cd_8_group_630	cd_4_group_4257	cd_2_group_7710
PDT001391107.1	PDS000022566.100	SAMN30349459	clinical	cd_8_group_630	cd_4_group_4257	cd_2_group_7710
PDT001391108.1	PDS000022566.100	SAMN30349477	clinical	cd_8_group_630	cd_4_group_4257	cd_2_group_7710
PDT001416616.1	PDS000022566.100	SAMN30844439	clinical	cd_8_group_630	cd_4_group_4257	cd_2_group_7710
PDT001426473.1	PDS000022566.100	SAMN30933825	clinical	cd_8_group_630	cd_4_group_4257	cd_2_group_7710
PDT000145975.2	PDS000022566.100	SAMN05615903	clinical	cd_8_group_630	cd_4_group_520	-
PDT000174032.2	PDS000022566.100	SAMN06173469	clinical	cd_8_group_630	cd_4_group_520	-
PDT000220663.2	PDS000022566.100	SAMN07269847	environmental/other	cd_8_group_630	cd_4_group_520	cd_2_group_1176
PDT000225274.2	PDS000022566.100	SAMN07349293	clinical	cd_8_group_630	cd_4_group_520	cd_2_group_1176
PDT000125244.2	PDS000022566.100	SAMN04849699	clinical	cd_8_group_630	cd_4_group_520	cd_2_group_420
PDT000138013.2	PDS000022566.100	SAMN05382304	clinical	cd_8_group_630	cd_4_group_520	cd_2_group_420
PDT000144270.2	PDS000022566.100	SAMN05553031	clinical	cd_8_group_630	cd_4_group_520	cd_2_group_420
PDT000145982.2	PDS000022566.100	SAMN05615929	clinical	cd_8_group_630	cd_4_group_520	cd_2_group_420
PDT000604726.1	PDS000022566.100	SAMN13019235	clinical	cd_8_group_630	cd_4_group_5666	-
PDT000787468.1	PDS000022566.100	SAMN15521854	clinical	cd_8_group_630	cd_4_group_5666	-
PDT001096381.1	PDS000022566.100	SAMN20362523	clinical	cd_8_group_630	cd_4_group_5666	-
PDT001329785.1	PDS000022566.100	SAMN29150468	clinical	cd_8_group_630	cd_4_group_5666	-
PDT002842796.1	PDS000022566.100	SAMN50092593	clinical	cd_8_group_630	cd_4_group_5666	-
PDT001012029.1	PDS000022566.100	SAMN18842079	clinical	cd_8_group_630	cd_4_group_5666	cd_2_group_6345
PDT001049771.1	PDS000022566.100	SAMN19406446	clinical	cd_8_group_630	cd_4_group_5666	cd_2_group_6345
PDT001065509.1	PDS000022566.100	SAMN19644829	environmental/other	cd_8_group_630	cd_4_group_5666	cd_2_group_6345
PDT001072630.1	PDS000022566.100	SAMN19775256	clinical	cd_8_group_630	cd_4_group_5666	cd_2_group_6345
PDT001078140.1	PDS000022566.100	SAMN19897275	clinical	cd_8_group_630	cd_4_group_5666	cd_2_group_6345
PDT001089813.1	PDS000022566.100	SAMN20221704	clinical	cd_8_group_630	cd_4_group_5666	cd_2_group_6345
PDT000145968.2	PDS000022566.100	SAMN05615911	clinical	cd_8_group_630	cd_4_group_722	-
PDT000171378.2	PDS000022566.100	SAMN06074299	clinical	cd_8_group_630	cd_4_group_722	-
PDT001145299.1	PDS000022566.100	SAMN20084216	environmental/other	cd_8_group_630	cd_4_group_7784	cd_2_group_6945
PDT001145302.1	PDS000022566.100	SAMN20084213	environmental/other	cd_8_group_630	cd_4_group_7784	cd_2_group_6945
PDT000150541.2	PDS000022566.100	SAMN05819028	clinical	cd_8_group_630	cd_4_group_806	-
PDT000222844.2	PDS000022566.100	SAMN07319251	clinical	cd_8_group_630	cd_4_group_806	-
PDT000222846.2	PDS000022566.100	SAMN07319249	clinical	cd_8_group_630	cd_4_group_806	-
PDT000494937.1	PDS000022566.100	SAMN11458106	clinical	cd_8_group_630	cd_4_group_806	-
PDT000219216.2	PDS000022566.100	SAMN07249904	clinical	cd_8_group_630	cd_4_group_806	cd_2_group_1165
PDT000220653.2	PDS000022566.100	SAMN07259263	clinical	cd_8_group_630	cd_4_group_806	cd_2_group_1165
PDT000258833.2	PDS000022566.100	SAMN07838933	clinical	cd_8_group_630	cd_4_group_806	cd_2_group_1439
PDT000267433.2	PDS000022566.100	SAMN08097852	clinical	cd_8_group_630	cd_4_group_806	cd_2_group_1439
PDT001361447.1	PDS000022566.100	SAMN29770147	clinical	cd_8_group_630	cd_4_group_8602	cd_2_group_7750
PDT001442530.1	PDS000022566.100	SAMN31155594	clinical	cd_8_group_630	cd_4_group_8602	cd_2_group_7750
PDT001670925.1	PDS000022566.100	SAMN33939912	clinical	cd_8_group_630	cd_4_group_8602	cd_2_group_7750
PDT001869906.1	PDS000022566.100	SAMN37214471	clinical	cd_8_group_630	cd_4_group_8602	cd_2_group_7750
PDT001876610.1	PDS000022566.100	SAMN37313405	clinical	cd_8_group_630	cd_4_group_8602	cd_2_group_7750
PDT001963551.1	PDS000022566.100	SAMN38052338	clinical	cd_8_group_630	cd_4_group_8602	cd_2_group_7750
PDT001984834.1	PDS000022566.100	SAMN38253232	clinical	cd_8_group_630	cd_4_group_8602	cd_2_group_7750
PDT002147594.1	PDS000022566.100	SAMN41094829	clinical	cd_8_group_630	cd_4_group_8602	cd_2_group_7750
PDT002260468.1	PDS000022566.100	SAMN42593839	clinical	cd_8_group_630	cd_4_group_8602	cd_2_group_7750
PDT002850527.1	PDS000022566.100	SAMN50196111	clinical	cd_8_group_630	cd_4_group_8602	cd_2_group_7750
PDT000727361.1	PDS000061400.4	SAMN14738037	environmental/other	cd_8_group_6300	cd_4_group_6261	cd_2_group_5533
PDT000727370.1	PDS000061400.4	SAMN14738038	environmental/other	cd_8_group_6300	cd_4_group_6261	cd_2_group_5533
PDT000727379.1	PDS000021182.10	SAMN14738000	environmental/other	cd_8_group_6301	-	-
PDT002538368.1	PDS000021182.10	SAMN45859871	environmental/other	cd_8_group_6301	-	-
PDT000727385.1	PDS000026417.41	SAMN14737992	environmental/other	cd_8_group_6302	cd_4_group_6263	cd_2_group_5536
PDT000955022.1	PDS000026417.41	SAMN17899510	environmental/other	cd_8_group_6302	cd_4_group_6263	cd_2_group_5536
PDT000727480.1	PDS000107297.5	SAMN14739056	clinical	cd_8_group_6303	-	-
PDT001709453.1	PDS000107297.5	SAMN34425704	environmental/other	cd_8_group_6303	-	-
PDT001463257.1	PDS000107297.5	SAMN31405508	environmental/other	cd_8_group_6303	cd_4_group_8324	-
PDT001707329.1	PDS000107297.5	SAMN34405194	clinical	cd_8_group_6303	cd_4_group_8324	-
PDT001276025.1	PDS000107297.5	SAMN26977454	environmental/other	cd_8_group_6303	cd_4_group_8324	cd_2_group_7458
PDT001379774.1	PDS000107297.5	SAMN30170038	environmental/other	cd_8_group_6303	cd_4_group_8324	cd_2_group_7458
PDT000727965.1	PDS000022633.232	SAMN14739448	environmental/other	cd_8_group_6304	-	-
PDT001663628.1	PDS000022633.232	SAMN33815666	environmental/other	cd_8_group_6304	-	-
PDT000728830.2	PDS000184990.46	SAMN14754873	environmental/other	cd_8_group_6305	-	-
PDT001150725.1	PDS000184990.46	SAMN22231965	environmental/other	cd_8_group_6305	-	-
PDT000728831.2	PDS000061487.3	SAMN14754917	environmental/other	cd_8_group_6306	-	-
PDT000802195.1	PDS000061487.3	SAMN15731422	environmental/other	cd_8_group_6306	-	-
PDT000728833.2	PDS000045704.16	SAMN14754915	environmental/other	cd_8_group_6307	cd_4_group_6267	cd_2_group_5540
PDT001007594.1	PDS000045704.16	SAMN18779580	environmental/other	cd_8_group_6307	cd_4_group_6267	cd_2_group_5540
PDT000728838.2	PDS000141943.2	SAMN14754910	environmental/other	cd_8_group_6308	-	-
PDT001690292.1	PDS000141943.2	SAMN34191900	environmental/other	cd_8_group_6308	-	-
PDT000728839.2	PDS000021354.153	SAMN14754909	environmental/other	cd_8_group_6309	cd_4_group_6269	-
PDT000728864.2	PDS000021354.153	SAMN14754887	environmental/other	cd_8_group_6309	cd_4_group_6269	-
PDT000125245.2	PDS000021032.2	SAMN04849700	clinical	cd_8_group_631	cd_4_group_521	-
PDT000258513.2	PDS000021032.2	SAMN07836304	clinical	cd_8_group_631	cd_4_group_521	-
PDT000728847.2	PDS000164868.1	SAMN14754902	environmental/other	cd_8_group_6310	cd_4_group_6270	cd_2_group_5542
PDT000728865.2	PDS000164868.1	SAMN14754886	environmental/other	cd_8_group_6310	cd_4_group_6270	cd_2_group_5542
PDT001663629.1	PDS000062307.6	SAMN33815667	environmental/other	cd_8_group_6311	-	-
PDT000729354.1	PDS000062307.6	SAMN14779541	environmental/other	cd_8_group_6311	cd_4_group_6275	-
PDT001339553.1	PDS000062307.6	SAMN29269696	environmental/other	cd_8_group_6311	cd_4_group_6275	-
PDT002136766.1	PDS000062307.6	SAMN40935165	environmental/other	cd_8_group_6311	cd_4_group_6275	-
PDT000729374.1	PDS000065037.4	SAMN14779565	environmental/other	cd_8_group_6312	-	-
PDT002135005.1	PDS000065037.4	SAMN40874452	environmental/other	cd_8_group_6312	-	-
PDT000729640.1	PDS000164255.1	SAMN13656872	clinical	cd_8_group_6313	-	-
PDT001955599.1	PDS000164255.1	SAMN31838874	clinical	cd_8_group_6313	-	-
PDT000730762.1	PDS000097783.1	SAMN14791903	environmental/other	cd_8_group_6314	cd_4_group_6277	-
PDT000913421.1	PDS000097783.1	SAMN17079946	environmental/other	cd_8_group_6314	cd_4_group_6277	-
PDT000730812.1	PDS000112553.1	SAMN14815079	environmental/other	cd_8_group_6315	cd_4_group_6279	cd_2_group_5550
PDT000737512.1	PDS000112553.1	SAMN14939562	environmental/other	cd_8_group_6315	cd_4_group_6279	cd_2_group_5550
PDT000856338.1	PDS000112553.1	SAMN16381148	environmental/other	cd_8_group_6315	cd_4_group_6279	cd_2_group_5550
PDT000942249.1	PDS000112553.1	SAMN17578511	environmental/other	cd_8_group_6315	cd_4_group_6279	cd_2_group_5550
PDT001044815.1	PDS000112553.1	SAMN19299836	environmental/other	cd_8_group_6315	cd_4_group_6279	cd_2_group_5550
PDT000730814.1	PDS000062409.1	SAMN14815084	environmental/other	cd_8_group_6316	cd_4_group_6280	cd_2_group_5551
PDT000730822.1	PDS000062409.1	SAMN14815073	environmental/other	cd_8_group_6316	cd_4_group_6280	cd_2_group_5551
PDT001007578.1	PDS000080717.10	SAMN18779566	environmental/other	cd_8_group_6317	-	-
PDT000730817.1	PDS000080717.10	SAMN14815078	environmental/other	cd_8_group_6317	cd_4_group_6281	cd_2_group_5553
PDT000783761.1	PDS000080717.10	SAMN15458889	environmental/other	cd_8_group_6317	cd_4_group_6281	cd_2_group_5553
PDT000954233.1	PDS000080717.10	SAMN17868105	environmental/other	cd_8_group_6317	cd_4_group_6281	cd_2_group_5553
PDT000954532.1	PDS000080717.10	SAMN17868413	environmental/other	cd_8_group_6317	cd_4_group_6281	cd_2_group_5553
PDT000733308.1	PDS000073576.1	SAMN14847693	clinical	cd_8_group_6318	cd_4_group_6282	-
PDT000862231.1	PDS000073576.1	SAMN16452273	clinical	cd_8_group_6318	cd_4_group_6282	-
PDT000733314.1	PDS000020861.5	SAMN14847684	clinical	cd_8_group_6319	-	-
PDT001137486.1	PDS000020861.5	SAMN21601353	environmental/other	cd_8_group_6319	cd_4_group_7768	cd_2_group_6934
PDT001137835.1	PDS000020861.5	SAMN21601351	environmental/other	cd_8_group_6319	cd_4_group_7768	cd_2_group_6934
PDT000174393.2	PDS000021353.65	SAMN06071316	clinical	cd_8_group_632	-	-
PDT000247830.2	PDS000021353.65	SAMN07736473	clinical	cd_8_group_632	-	-
PDT000337910.1	PDS000021353.65	SAMN09504295	clinical	cd_8_group_632	-	-
PDT000451134.1	PDS000021353.65	SAMN10805288	clinical	cd_8_group_632	-	-
PDT000677650.1	PDS000021353.65	SAMN13981303	clinical	cd_8_group_632	-	-
PDT000690134.1	PDS000021353.65	SAMN14172067	clinical	cd_8_group_632	-	-
PDT000720862.1	PDS000021353.65	SAMN14559940	clinical	cd_8_group_632	-	-
PDT001049763.1	PDS000021353.65	SAMN19406442	clinical	cd_8_group_632	-	-
PDT001304357.1	PDS000021353.65	SAMN28177520	clinical	cd_8_group_632	-	-
PDT000137119.3	PDS000021353.65	SAMN05323694	clinical	cd_8_group_632	cd_4_group_522	-
PDT000146410.3	PDS000021353.65	SAMN05615891	clinical	cd_8_group_632	cd_4_group_522	-
PDT000173270.2	PDS000021353.65	SAMN06140687	clinical	cd_8_group_632	cd_4_group_522	-
PDT000192387.2	PDS000021353.65	SAMN06562220	clinical	cd_8_group_632	cd_4_group_522	-
PDT000192390.2	PDS000021353.65	SAMN06562225	clinical	cd_8_group_632	cd_4_group_522	-
PDT000207019.2	PDS000021353.65	SAMN06050840	clinical	cd_8_group_632	cd_4_group_522	-
PDT000210854.2	PDS000021353.65	SAMN07135011	clinical	cd_8_group_632	cd_4_group_522	-
PDT000220654.2	PDS000021353.65	SAMN07259270	clinical	cd_8_group_632	cd_4_group_522	-
PDT000225212.2	PDS000021353.65	SAMN07346413	clinical	cd_8_group_632	cd_4_group_522	-
PDT000234028.2	PDS000021353.65	SAMN07511175	clinical	cd_8_group_632	cd_4_group_522	-
PDT000241822.2	PDS000021353.65	SAMN07672056	clinical	cd_8_group_632	cd_4_group_522	-
PDT000336837.1	PDS000021353.65	SAMN09489482	clinical	cd_8_group_632	cd_4_group_522	-
PDT000390967.1	PDS000021353.65	SAMN10240643	clinical	cd_8_group_632	cd_4_group_522	-
PDT001121489.1	PDS000021353.65	SAMN21177835	clinical	cd_8_group_632	cd_4_group_522	-
PDT000209820.2	PDS000021353.65	SAMN07135005	clinical	cd_8_group_632	cd_4_group_522	cd_2_group_1096
PDT000210855.2	PDS000021353.65	SAMN07135014	clinical	cd_8_group_632	cd_4_group_522	cd_2_group_1096
PDT000295626.2	PDS000021353.65	SAMN08729621	clinical	cd_8_group_632	cd_4_group_522	cd_2_group_1706
PDT000600412.1	PDS000021353.65	SAMN12911099	clinical	cd_8_group_632	cd_4_group_522	cd_2_group_1706
PDT000125246.2	PDS000021353.65	SAMN04849703	clinical	cd_8_group_632	cd_4_group_522	cd_2_group_421
PDT000219214.2	PDS000021353.65	SAMN07249900	clinical	cd_8_group_632	cd_4_group_522	cd_2_group_421
PDT000158507.2	PDS000021353.65	SAMN05992293	clinical	cd_8_group_632	cd_4_group_522	cd_2_group_737
PDT000231686.2	PDS000021353.65	SAMN07419352	clinical	cd_8_group_632	cd_4_group_522	cd_2_group_737
PDT000231712.2	PDS000021353.65	SAMN07450824	clinical	cd_8_group_632	cd_4_group_522	cd_2_group_737
PDT000173282.2	PDS000021353.65	SAMN06140696	clinical	cd_8_group_632	cd_4_group_522	cd_2_group_863
PDT000178443.2	PDS000021353.65	SAMN06231021	clinical	cd_8_group_632	cd_4_group_522	cd_2_group_863
PDT000733319.1	PDS000047764.12	SAMN14848264	clinical	cd_8_group_6320	-	-
PDT001839907.1	PDS000047764.12	SAMN36841327	clinical	cd_8_group_6320	-	-
PDT000733321.1	PDS000021739.61	SAMN14848267	clinical	cd_8_group_6321	cd_4_group_6283	-
PDT001238287.1	PDS000021739.61	SAMN25651788	environmental/other	cd_8_group_6321	cd_4_group_6283	cd_2_group_7342
PDT002563877.1	PDS000021739.61	SAMN46106328	environmental/other	cd_8_group_6321	cd_4_group_6283	cd_2_group_7342
PDT000733460.1	PDS000036456.50	SAMN14848317	environmental/other	cd_8_group_6322	-	-
PDT001379486.1	PDS000036456.50	SAMN30168052	environmental/other	cd_8_group_6322	-	-
PDT001380053.1	PDS000036456.50	SAMN30196759	environmental/other	cd_8_group_6322	-	-
PDT000753930.1	PDS000186503.73	SAMN15076116	clinical	cd_8_group_6323	cd_4_group_6286	-
PDT001299495.1	PDS000186503.73	SAMN28093508	clinical	cd_8_group_6323	cd_4_group_6286	-
PDT000733679.1	PDS000186503.73	SAMN14858264	clinical	cd_8_group_6323	cd_4_group_6286	cd_2_group_5559
PDT000733682.1	PDS000186503.73	SAMN14858267	clinical	cd_8_group_6323	cd_4_group_6286	cd_2_group_5559
PDT000734050.1	PDS000090226.4	SAMN14884448	environmental/other	cd_8_group_6324	cd_4_group_6288	-
PDT001044893.1	PDS000090226.4	SAMN19302361	environmental/other	cd_8_group_6324	cd_4_group_6288	-
PDT001092922.1	PDS000090226.4	SAMN20308209	environmental/other	cd_8_group_6324	cd_4_group_6288	-
PDT001108786.1	PDS000090226.4	SAMN20752132	environmental/other	cd_8_group_6324	cd_4_group_6288	-
PDT000734594.1	PDS000021262.26	SAMN14898922	environmental/other	cd_8_group_6325	cd_4_group_6291	cd_2_group_5567
PDT000793909.1	PDS000021262.26	SAMN15594304	environmental/other	cd_8_group_6325	cd_4_group_6291	cd_2_group_5567
PDT000734604.1	PDS000038433.60	SAMN14898920	environmental/other	cd_8_group_6326	-	-
PDT000747666.1	PDS000038433.60	SAMN15020643	environmental/other	cd_8_group_6326	-	-
PDT000918946.1	PDS000038433.60	SAMN17125839	environmental/other	cd_8_group_6326	-	-
PDT001045747.1	PDS000038433.60	SAMN19315489	environmental/other	cd_8_group_6326	-	-
PDT000873680.1	PDS000038433.60	SAMN16611424	environmental/other	cd_8_group_6326	cd_4_group_6739	-
PDT001067609.1	PDS000038433.60	SAMN19677257	environmental/other	cd_8_group_6326	cd_4_group_6739	-
PDT000734847.1	PDS000062651.1	SAMN14420999	NULL	cd_8_group_6327	cd_4_group_6294	cd_2_group_5568
PDT000734848.1	PDS000062651.1	SAMN14421002	NULL	cd_8_group_6327	cd_4_group_6294	cd_2_group_5568
PDT000734849.1	PDS000062651.1	SAMN14421001	NULL	cd_8_group_6327	cd_4_group_6294	cd_2_group_5568
PDT000734850.1	PDS000062651.1	SAMN14421000	NULL	cd_8_group_6327	cd_4_group_6294	cd_2_group_5568
PDT000734851.1	PDS000062651.1	SAMN14420998	NULL	cd_8_group_6327	cd_4_group_6294	cd_2_group_5568
PDT000734852.1	PDS000062651.1	SAMN14420997	NULL	cd_8_group_6327	cd_4_group_6294	cd_2_group_5568
PDT001049814.1	PDS000021322.37	SAMN19414229	environmental/other	cd_8_group_6328	-	-
PDT000735165.1	PDS000021322.37	SAMN14918885	environmental/other	cd_8_group_6328	cd_4_group_6295	cd_2_group_5570
PDT000983528.1	PDS000021322.37	SAMN18247793	environmental/other	cd_8_group_6328	cd_4_group_6295	cd_2_group_5570
PDT000735191.1	PDS000061282.16	SAMN14923090	environmental/other	cd_8_group_6329	cd_4_group_6296	-
PDT000748108.1	PDS000061282.16	SAMN15039898	environmental/other	cd_8_group_6329	cd_4_group_6296	-
PDT000245197.2	PDS000021089.45	SAMN07633690	environmental/other	cd_8_group_633	-	-
PDT000287393.2	PDS000021089.45	SAMN08541471	clinical	cd_8_group_633	-	-
PDT000312987.2	PDS000021089.45	SAMN09111851	clinical	cd_8_group_633	-	-
PDT000545339.1	PDS000021089.45	SAMN12291873	clinical	cd_8_group_633	-	-
PDT000550077.1	PDS000021089.45	SAMN12384663	clinical	cd_8_group_633	-	-
PDT000784351.3	PDS000021089.45	SAMN15377984	environmental/other	cd_8_group_633	-	-
PDT000949160.1	PDS000021089.45	SAMN17799546	clinical	cd_8_group_633	-	-
PDT001147567.1	PDS000021089.45	SAMN22155552	clinical	cd_8_group_633	-	-
PDT001948387.1	PDS000021089.45	SAMN37886826	environmental/other	cd_8_group_633	-	-
PDT000363295.1	PDS000021089.45	SAMN09783365	environmental/other	cd_8_group_633	cd_4_group_1644	-
PDT000363416.1	PDS000021089.45	SAMN09783407	environmental/other	cd_8_group_633	cd_4_group_1644	-
PDT000241801.2	PDS000021089.45	SAMN07672088	clinical	cd_8_group_633	cd_4_group_1644	cd_2_group_1336
PDT001058640.1	PDS000021089.45	SAMN19516101	clinical	cd_8_group_633	cd_4_group_1644	cd_2_group_1336
PDT000245118.2	PDS000021089.45	SAMN07633611	environmental/other	cd_8_group_633	cd_4_group_523	-
PDT000300302.2	PDS000021089.45	SAMN08804083	clinical	cd_8_group_633	cd_4_group_523	-
PDT000327796.1	PDS000021089.45	SAMN09390581	environmental/other	cd_8_group_633	cd_4_group_523	cd_2_group_1894
PDT000345345.1	PDS000021089.45	SAMN09643974	clinical	cd_8_group_633	cd_4_group_523	cd_2_group_1894
PDT000347994.1	PDS000021089.45	SAMN09655689	environmental/other	cd_8_group_633	cd_4_group_523	cd_2_group_1894
PDT000414532.1	PDS000021089.45	SAMN10520252	environmental/other	cd_8_group_633	cd_4_group_523	cd_2_group_1894
PDT000459665.1	PDS000021089.45	SAMN10880460	clinical	cd_8_group_633	cd_4_group_523	cd_2_group_1894
PDT000465275.1	PDS000021089.45	SAMN10919752	clinical	cd_8_group_633	cd_4_group_523	cd_2_group_1894
PDT000487857.1	PDS000021089.45	SAMN11360909	clinical	cd_8_group_633	cd_4_group_523	cd_2_group_1894
PDT000584406.1	PDS000021089.45	SAMN12725516	environmental/other	cd_8_group_633	cd_4_group_523	cd_2_group_1894
PDT000639497.1	PDS000021089.45	SAMN13474141	environmental/other	cd_8_group_633	cd_4_group_523	cd_2_group_1894
PDT000643040.1	PDS000021089.45	SAMN13523989	clinical	cd_8_group_633	cd_4_group_523	cd_2_group_1894
PDT000760446.1	PDS000021089.45	SAMN15146950	clinical	cd_8_group_633	cd_4_group_523	cd_2_group_1894
PDT000897427.1	PDS000021089.45	SAMN16874657	clinical	cd_8_group_633	cd_4_group_523	cd_2_group_1894
PDT000125248.2	PDS000021089.45	SAMN04849702	clinical	cd_8_group_633	cd_4_group_523	cd_2_group_422
PDT000205021.2	PDS000021089.45	SAMN06826817	environmental/other	cd_8_group_633	cd_4_group_523	cd_2_group_422
PDT000245130.2	PDS000021089.45	SAMN07633623	environmental/other	cd_8_group_633	cd_4_group_523	cd_2_group_422
PDT000267968.2	PDS000021089.45	SAMN08114477	environmental/other	cd_8_group_633	cd_4_group_523	cd_2_group_422
PDT000480668.1	PDS000021089.45	SAMN11179434	clinical	cd_8_group_633	cd_4_group_523	cd_2_group_422
PDT000624577.1	PDS000021089.45	SAMN13192537	environmental/other	cd_8_group_633	cd_4_group_523	cd_2_group_422
PDT000898390.1	PDS000021089.45	SAMN16917652	clinical	cd_8_group_633	cd_4_group_523	cd_2_group_422
PDT000736104.1	PDS000076003.2	SAMN14936917	clinical	cd_8_group_6330	-	-
PDT000888911.1	PDS000076003.2	SAMN16785145	clinical	cd_8_group_6330	cd_4_group_6773	cd_2_group_6012
PDT001830391.4	PDS000076003.2	SAMN36726107	clinical	cd_8_group_6330	cd_4_group_6773	cd_2_group_6012
PDT000737529.1	PDS000091243.7	SAMN14939564	environmental/other	cd_8_group_6331	cd_4_group_6299	cd_2_group_5574
PDT000747684.1	PDS000091243.7	SAMN15020642	environmental/other	cd_8_group_6331	cd_4_group_6299	cd_2_group_5574
PDT000737530.1	PDS000098053.2	SAMN14939567	environmental/other	cd_8_group_6332	-	-
PDT000942306.1	PDS000098053.2	SAMN17578562	environmental/other	cd_8_group_6332	-	-
PDT000970410.1	PDS000098053.2	SAMN18027906	environmental/other	cd_8_group_6332	-	-
PDT001181364.1	PDS000098053.2	SAMN23375343	environmental/other	cd_8_group_6332	-	-
PDT000739544.1	PDS000063120.1	SAMN14944041	environmental/other	cd_8_group_6333	cd_4_group_6300	cd_2_group_5575
PDT000744559.1	PDS000063120.1	SAMN14999420	environmental/other	cd_8_group_6333	cd_4_group_6300	cd_2_group_5575
PDT001129405.1	PDS000050924.6	SAMN21418557	environmental/other	cd_8_group_6334	-	-
PDT000739573.1	PDS000050924.6	SAMN14944046	environmental/other	cd_8_group_6334	cd_4_group_6301	-
PDT000928945.1	PDS000050924.6	SAMN17244545	environmental/other	cd_8_group_6334	cd_4_group_6301	-
PDT001129408.1	PDS000050924.6	SAMN21418555	environmental/other	cd_8_group_6334	cd_4_group_6301	-
PDT000740952.1	PDS000049413.26	SAMN14975019	clinical	cd_8_group_6335	-	-
PDT001329088.1	PDS000049413.26	SAMN29048928	clinical	cd_8_group_6335	-	-
PDT002229154.1	PDS000049413.26	SAMN42039685	clinical	cd_8_group_6335	-	-
PDT002831077.1	PDS000049413.26	SAMN43806035	clinical	cd_8_group_6335	-	-
PDT002888275.1	PDS000049413.26	SAMN50684924	clinical	cd_8_group_6335	-	-
PDT001867224.1	PDS000049413.26	SAMN37183442	clinical	cd_8_group_6335	cd_4_group_11704	cd_2_group_10880
PDT002115521.1	PDS000049413.26	SAMN40526622	clinical	cd_8_group_6335	cd_4_group_11704	cd_2_group_10880
PDT002831051.1	PDS000049413.26	SAMN43806060	clinical	cd_8_group_6335	cd_4_group_11704	cd_2_group_10880
PDT002120101.1	PDS000049413.26	SAMN40466981	clinical	cd_8_group_6335	cd_4_group_12468	-
PDT002120133.1	PDS000049413.26	SAMN40466951	clinical	cd_8_group_6335	cd_4_group_12468	-
PDT002588835.1	PDS000049413.26	SAMN46370063	clinical	cd_8_group_6335	cd_4_group_12468	-
PDT002567303.1	PDS000049413.26	SAMN46268381	clinical	cd_8_group_6335	cd_4_group_12468	cd_2_group_12734
PDT002582821.1	PDS000049413.26	SAMN46294430	clinical	cd_8_group_6335	cd_4_group_12468	cd_2_group_12734
PDT002584990.1	PDS000049413.26	SAMN46307048	clinical	cd_8_group_6335	cd_4_group_12468	cd_2_group_12734
PDT002618176.1	PDS000049413.26	SAMN46745386	clinical	cd_8_group_6335	cd_4_group_14148	-
PDT002638407.1	PDS000049413.26	SAMEA117562393	NULL	cd_8_group_6335	cd_4_group_14148	cd_2_group_13545
PDT002638838.1	PDS000049413.26	SAMEA117563488	NULL	cd_8_group_6335	cd_4_group_14148	cd_2_group_13545
PDT002783628.1	PDS000049413.26	SAMEA118328674	NULL	cd_8_group_6335	cd_4_group_14148	cd_2_group_13545
PDT000740953.1	PDS000147191.5	SAMN14975017	clinical	cd_8_group_6336	cd_4_group_6302	-
PDT001757022.1	PDS000147191.5	SAMEA7633003	clinical	cd_8_group_6336	cd_4_group_6302	-
PDT000743297.1	PDS000022766.53	SAMN14981319	clinical	cd_8_group_6337	cd_4_group_6304	cd_2_group_5579
PDT000747950.1	PDS000022766.53	SAMN15031669	clinical	cd_8_group_6337	cd_4_group_6304	cd_2_group_5579
PDT000743339.1	PDS000066220.1	SAMN14981358	clinical	cd_8_group_6338	cd_4_group_6305	cd_2_group_5580
PDT000798633.1	PDS000066220.1	SAMN15671919	clinical	cd_8_group_6338	cd_4_group_6305	cd_2_group_5580
PDT000743379.1	PDS000032964.21	SAMN14983176	clinical	cd_8_group_6339	-	-
PDT001924625.1	PDS000032964.21	SAMN37768181	clinical	cd_8_group_6339	-	-
PDT000125249.2	PDS000021933.6	SAMN04849693	clinical	cd_8_group_634	cd_4_group_524	cd_2_group_423
PDT000126009.3	PDS000021933.6	SAMN04849706	clinical	cd_8_group_634	cd_4_group_524	cd_2_group_423
PDT000126010.3	PDS000021933.6	SAMN04849710	clinical	cd_8_group_634	cd_4_group_524	cd_2_group_423
PDT000743449.1	PDS000063361.1	SAMN14984044	clinical	cd_8_group_6340	cd_4_group_6306	cd_2_group_5581
PDT000747988.1	PDS000063361.1	SAMN15032643	environmental/other	cd_8_group_6340	cd_4_group_6306	cd_2_group_5581
PDT000743456.1	PDS000239039.1	SAMN14984026	clinical	cd_8_group_6341	cd_4_group_6307	cd_2_group_5582
PDT001296675.1	PDS000239039.1	SAMN27989443	clinical	cd_8_group_6341	cd_4_group_6307	cd_2_group_5582
PDT002381267.1	PDS000239039.1	SAMN43758547	clinical	cd_8_group_6341	cd_4_group_6307	cd_2_group_5582
PDT000743472.1	PDS000147643.5	SAMN14984188	clinical	cd_8_group_6342	-	-
PDT001835812.1	PDS000147643.5	SAMEA112765550	NULL	cd_8_group_6342	-	-
PDT001753057.1	PDS000147643.5	SAMEA6936252	clinical	cd_8_group_6342	cd_4_group_10659	-
PDT001753109.1	PDS000147643.5	SAMEA6936363	clinical	cd_8_group_6342	cd_4_group_10659	-
PDT001753150.1	PDS000147643.5	SAMEA6936446	clinical	cd_8_group_6342	cd_4_group_10659	-
PDT001835803.1	PDS000147643.5	SAMEA112765610	NULL	cd_8_group_6342	cd_4_group_11582	cd_2_group_10746
PDT001835819.1	PDS000147643.5	SAMEA112765592	NULL	cd_8_group_6342	cd_4_group_11582	cd_2_group_10746
PDT001835830.1	PDS000147643.5	SAMEA112765554	NULL	cd_8_group_6342	cd_4_group_11582	cd_2_group_10746
PDT001835857.1	PDS000147643.5	SAMEA112765601	NULL	cd_8_group_6342	cd_4_group_11582	cd_2_group_10746
PDT001835870.1	PDS000147643.5	SAMEA112765560	NULL	cd_8_group_6342	cd_4_group_11582	cd_2_group_10746
PDT001835915.1	PDS000147643.5	SAMEA112765663	NULL	cd_8_group_6342	cd_4_group_11582	cd_2_group_10746
PDT001835930.1	PDS000147643.5	SAMEA112765594	NULL	cd_8_group_6342	cd_4_group_11582	cd_2_group_10746
PDT001835951.1	PDS000147643.5	SAMEA112765593	NULL	cd_8_group_6342	cd_4_group_11582	cd_2_group_10746
PDT001835961.1	PDS000147643.5	SAMEA112765577	NULL	cd_8_group_6342	cd_4_group_11582	cd_2_group_10746
PDT002455266.1	PDS000147643.5	SAMN44379187	clinical	cd_8_group_6342	cd_4_group_11582	cd_2_group_10746
PDT002455281.1	PDS000147643.5	SAMN44379163	clinical	cd_8_group_6342	cd_4_group_11582	cd_2_group_10746
PDT002618259.1	PDS000147643.5	SAMN46745709	clinical	cd_8_group_6342	cd_4_group_11582	cd_2_group_10746
PDT000743491.1	PDS000022203.5	SAMN14984233	clinical	cd_8_group_6343	-	-
PDT000792606.1	PDS000022203.5	SAMN15580019	clinical	cd_8_group_6343	-	-
PDT000743541.1	PDS000063081.3	SAMN14985119	clinical	cd_8_group_6344	cd_4_group_6308	cd_2_group_5585
PDT000747918.1	PDS000063081.3	SAMN15031284	clinical	cd_8_group_6344	cd_4_group_6308	cd_2_group_5585
PDT000743550.1	PDS000044037.49	SAMN14985114	clinical	cd_8_group_6345	cd_4_group_6309	cd_2_group_5586
PDT000743690.1	PDS000044037.49	SAMN14994098	clinical	cd_8_group_6345	cd_4_group_6309	cd_2_group_5586
PDT000743700.1	PDS000098333.7	SAMN14994094	clinical	cd_8_group_6346	-	-
PDT001278760.1	PDS000098333.7	SAMN27185361	clinical	cd_8_group_6346	-	-
PDT001756772.1	PDS000098333.7	SAMEA7632752	clinical	cd_8_group_6346	-	-
PDT002831001.1	PDS000098333.7	SAMN43806110	clinical	cd_8_group_6346	-	-
PDT000744446.1	PDS000063076.4	SAMN14999303	environmental/other	cd_8_group_6347	cd_4_group_6312	-
PDT000770565.1	PDS000063076.4	SAMN15345448	environmental/other	cd_8_group_6347	cd_4_group_6312	-
PDT000784260.1	PDS000188505.17	SAMN15476100	clinical	cd_8_group_6348	cd_4_group_6313	-
PDT000744450.1	PDS000188505.17	SAMN14999314	environmental/other	cd_8_group_6348	cd_4_group_6313	cd_2_group_5589
PDT000760493.1	PDS000188505.17	SAMN15147215	clinical	cd_8_group_6348	cd_4_group_6313	cd_2_group_5589
PDT000766988.1	PDS000188505.17	SAMN15239736	environmental/other	cd_8_group_6348	cd_4_group_6313	cd_2_group_5589
PDT000834874.1	PDS000188505.17	SAMN16113925	environmental/other	cd_8_group_6348	cd_4_group_6313	cd_2_group_5589
PDT000985060.1	PDS000188505.17	SAMN18299430	environmental/other	cd_8_group_6348	cd_4_group_6313	cd_2_group_5589
PDT001101722.1	PDS000188505.17	SAMN20521119	clinical	cd_8_group_6348	cd_4_group_6313	cd_2_group_5589
PDT000773619.1	PDS000064951.7	SAMN15395516	environmental/other	cd_8_group_6349	-	-
PDT001187900.1	PDS000064951.7	SAMN23552057	environmental/other	cd_8_group_6349	-	-
PDT000979287.1	PDS000064951.7	SAMN18172028	environmental/other	cd_8_group_6349	cd_4_group_6314	-
PDT000744471.1	PDS000064951.7	SAMN14999340	environmental/other	cd_8_group_6349	cd_4_group_6314	cd_2_group_5590
PDT000979281.1	PDS000064951.7	SAMN18172023	environmental/other	cd_8_group_6349	cd_4_group_6314	cd_2_group_5590
PDT000656360.1	PDS000053697.2	SAMN13763562	clinical	cd_8_group_635	-	-
PDT000125682.2	PDS000053697.2	SAMN04849737	clinical	cd_8_group_635	cd_4_group_525	-
PDT000631415.1	PDS000053697.2	SAMN13337921	clinical	cd_8_group_635	cd_4_group_525	-
PDT000744564.1	PDS000021291.9	SAMN14999419	environmental/other	cd_8_group_6350	-	-
PDT001175728.1	PDS000021291.9	SAMN23176099	environmental/other	cd_8_group_6350	cd_4_group_8012	-
PDT001270627.1	PDS000021291.9	SAMN26798188	environmental/other	cd_8_group_6350	cd_4_group_8012	-
PDT000744578.1	PDS000063119.3	SAMN14999423	environmental/other	cd_8_group_6351	-	-
PDT000753924.1	PDS000063119.3	SAMN15076096	clinical	cd_8_group_6351	cd_4_group_6326	-
PDT001021648.1	PDS000063119.3	SAMN19064860	environmental/other	cd_8_group_6351	cd_4_group_6326	-
PDT000747505.1	PDS000169077.4	SAMN15015752	clinical	cd_8_group_6352	-	-
PDT002306171.1	PDS000169077.4	SAMN43083997	clinical	cd_8_group_6352	cd_4_group_12999	cd_2_group_12191
PDT002768444.1	PDS000169077.4	SAMN48491977	clinical	cd_8_group_6352	cd_4_group_12999	cd_2_group_12191
PDT000747523.1	PDS000072668.6	SAMN15015921	clinical	cd_8_group_6353	-	-
PDT001002609.1	PDS000072668.6	SAMN18683265	environmental/other	cd_8_group_6353	-	-
PDT001143418.1	PDS000072668.6	SAMN21922959	environmental/other	cd_8_group_6353	-	-
PDT000747659.1	PDS000115083.11	SAMN15020652	environmental/other	cd_8_group_6354	-	-
PDT000873687.1	PDS000115083.11	SAMN16611434	environmental/other	cd_8_group_6354	-	-
PDT000747667.1	PDS000025602.6	SAMN15020629	environmental/other	cd_8_group_6355	cd_4_group_6317	-
PDT002606385.1	PDS000025602.6	SAMN46530661	environmental/other	cd_8_group_6355	cd_4_group_6317	cd_2_group_13366
PDT002816933.1	PDS000025602.6	SAMN49684971	clinical	cd_8_group_6355	cd_4_group_6317	cd_2_group_13366
PDT002821174.2	PDS000025602.6	SAMN49739026	clinical	cd_8_group_6355	cd_4_group_6317	cd_2_group_13366
PDT000747907.1	PDS000022006.138	SAMN15031277	clinical	cd_8_group_6356	-	-
PDT000792570.1	PDS000022006.138	SAMN15579980	clinical	cd_8_group_6356	-	-
PDT001376354.1	PDS000022006.138	SAMN30072979	clinical	cd_8_group_6356	-	-
PDT002373566.1	PDS000022006.138	SAMN43551155	environmental/other	cd_8_group_6356	-	-
PDT002020785.1	PDS000022006.138	SAMN38726905	environmental/other	cd_8_group_6356	cd_4_group_12212	-
PDT002120399.1	PDS000022006.138	SAMN40579939	clinical	cd_8_group_6356	cd_4_group_12212	-
PDT002306183.1	PDS000022006.138	SAMN43084077	clinical	cd_8_group_6356	cd_4_group_12212	-
PDT001742392.1	PDS000022006.138	SAMN35217232	environmental/other	cd_8_group_6356	cd_4_group_8749	-
PDT001843793.1	PDS000022006.138	SAMN36873152	clinical	cd_8_group_6356	cd_4_group_8749	-
PDT001399102.1	PDS000022006.138	SAMN30524786	clinical	cd_8_group_6356	cd_4_group_8749	cd_2_group_7916
PDT001517199.1	PDS000022006.138	SAMN32115345	clinical	cd_8_group_6356	cd_4_group_8749	cd_2_group_7916
PDT000747930.1	PDS000063352.1	SAMN15031559	clinical	cd_8_group_6357	-	-
PDT000747986.1	PDS000063352.1	SAMN15032644	environmental/other	cd_8_group_6357	-	-
PDT000747941.1	PDS000040161.33	SAMN15031674	clinical	cd_8_group_6358	-	-
PDT001156974.5	PDS000040161.33	SAMN22374260	clinical	cd_8_group_6358	-	-
PDT000747955.1	PDS000049523.18	SAMN15031652	clinical	cd_8_group_6359	-	-
PDT001737711.1	PDS000049523.18	SAMEA111483214	NULL	cd_8_group_6359	-	-
PDT001756702.1	PDS000049523.18	SAMEA7632682	clinical	cd_8_group_6359	-	-
PDT002638298.1	PDS000049523.18	SAMEA117561992	NULL	cd_8_group_6359	-	-
PDT002666831.1	PDS000049523.18	SAMEA117734746	clinical	cd_8_group_6359	-	-
PDT002638381.1	PDS000049523.18	SAMEA117562100	NULL	cd_8_group_6359	cd_4_group_12670	-
PDT002175299.1	PDS000049523.18	SAMN41524158	clinical	cd_8_group_6359	cd_4_group_12670	cd_2_group_11862
PDT002638725.1	PDS000049523.18	SAMEA117563120	NULL	cd_8_group_6359	cd_4_group_12670	cd_2_group_11862
PDT002637339.1	PDS000049523.18	SAMEA117562174	NULL	cd_8_group_6359	cd_4_group_14198	cd_2_group_13505
PDT002638621.1	PDS000049523.18	SAMEA117563357	NULL	cd_8_group_6359	cd_4_group_14198	cd_2_group_13505
PDT002638715.1	PDS000049523.18	SAMEA117563334	NULL	cd_8_group_6359	cd_4_group_14198	cd_2_group_13505
PDT001737733.1	PDS000049523.18	SAMEA111483256	NULL	cd_8_group_6359	cd_4_group_9538	cd_2_group_8732
PDT001737918.1	PDS000049523.18	SAMEA111483241	NULL	cd_8_group_6359	cd_4_group_9538	cd_2_group_8732
PDT002637985.1	PDS000049523.18	SAMEA117562377	NULL	cd_8_group_6359	cd_4_group_9544	-
PDT001737794.1	PDS000049523.18	SAMEA111483383	NULL	cd_8_group_6359	cd_4_group_9544	cd_2_group_8739
PDT001737814.1	PDS000049523.18	SAMEA111483356	NULL	cd_8_group_6359	cd_4_group_9544	cd_2_group_8739
PDT002622709.1	PDS000049523.18	SAMEA117562455	NULL	cd_8_group_6359	cd_4_group_9544	cd_2_group_8739
PDT002638665.1	PDS000049523.18	SAMEA117563271	NULL	cd_8_group_6359	cd_4_group_9544	cd_2_group_8739
PDT000162719.2	PDS000037231.96	SAMN06048885	environmental/other	cd_8_group_636	-	-
PDT000233999.2	PDS000037231.96	SAMN07514254	environmental/other	cd_8_group_636	-	-
PDT000287555.2	PDS000037231.96	SAMN08554029	environmental/other	cd_8_group_636	-	-
PDT000294691.2	PDS000037231.96	SAMN08719168	environmental/other	cd_8_group_636	-	-
PDT000340541.1	PDS000037231.96	SAMN09534576	environmental/other	cd_8_group_636	-	-
PDT000340970.1	PDS000037231.96	SAMN09545643	clinical	cd_8_group_636	-	-
PDT000345444.1	PDS000037231.96	SAMN09605360	environmental/other	cd_8_group_636	-	-
PDT000345626.1	PDS000037231.96	SAMN09605011	environmental/other	cd_8_group_636	-	-
PDT000345760.1	PDS000037231.96	SAMN09605018	environmental/other	cd_8_group_636	-	-
PDT000388809.1	PDS000037231.96	SAMN10177699	environmental/other	cd_8_group_636	-	-
PDT000491018.1	PDS000037231.96	SAMN11439349	environmental/other	cd_8_group_636	-	-
PDT000525118.1	PDS000037231.96	SAMN12094249	clinical	cd_8_group_636	-	-
PDT000734593.1	PDS000037231.96	SAMN14898921	environmental/other	cd_8_group_636	-	-
PDT000913354.1	PDS000037231.96	SAMN17079687	environmental/other	cd_8_group_636	-	-
PDT000932401.1	PDS000037231.96	SAMN17315756	environmental/other	cd_8_group_636	-	-
PDT001016553.1	PDS000037231.96	SAMN18929880	environmental/other	cd_8_group_636	-	-
PDT001174094.1	PDS000037231.96	SAMN23099135	clinical	cd_8_group_636	-	-
PDT001187896.1	PDS000037231.96	SAMN23552039	environmental/other	cd_8_group_636	-	-
PDT001228584.1	PDS000037231.96	SAMN25159875	environmental/other	cd_8_group_636	-	-
PDT001689901.1	PDS000037231.96	SAMN34187738	environmental/other	cd_8_group_636	-	-
PDT001831978.1	PDS000037231.96	SAMN36748205	environmental/other	cd_8_group_636	-	-
PDT002464112.1	PDS000037231.96	SAMN44695460	environmental/other	cd_8_group_636	-	-
PDT002684761.1	PDS000037231.96	SAMN47550063	environmental/other	cd_8_group_636	-	-
PDT000362984.1	PDS000037231.96	SAMN09838860	clinical	cd_8_group_636	cd_4_group_2695	-
PDT000949026.1	PDS000037231.96	SAMN17799213	clinical	cd_8_group_636	cd_4_group_2695	-
PDT001830494.1	PDS000037231.96	SAMN36726591	clinical	cd_8_group_636	cd_4_group_2695	-
PDT001857940.1	PDS000037231.96	SAMN37096680	environmental/other	cd_8_group_636	cd_4_group_2695	-
PDT002049186.1	PDS000037231.96	SAMN39298133	environmental/other	cd_8_group_636	cd_4_group_2695	-
PDT000918912.1	PDS000037231.96	SAMN17125807	environmental/other	cd_8_group_636	cd_4_group_2695	cd_2_group_6089
PDT001125247.1	PDS000037231.96	SAMN21336661	environmental/other	cd_8_group_636	cd_4_group_2695	cd_2_group_6089
PDT001154155.1	PDS000037231.96	SAMN22356263	environmental/other	cd_8_group_636	cd_4_group_2695	cd_2_group_6089
PDT001279183.1	PDS000037231.96	SAMN27279584	environmental/other	cd_8_group_636	cd_4_group_2695	cd_2_group_6089
PDT001318606.1	PDS000037231.96	SAMN28794731	environmental/other	cd_8_group_636	cd_4_group_2695	cd_2_group_6089
PDT001834896.1	PDS000037231.96	SAMN36764333	environmental/other	cd_8_group_636	cd_4_group_2695	cd_2_group_6089
PDT001839957.1	PDS000037231.96	SAMN36841489	environmental/other	cd_8_group_636	cd_4_group_2695	cd_2_group_6089
PDT002383089.1	PDS000037231.96	SAMN43762652	environmental/other	cd_8_group_636	cd_4_group_2695	cd_2_group_6089
PDT002851483.1	PDS000037231.96	SAMN50232271	clinical	cd_8_group_636	cd_4_group_2695	cd_2_group_6089
PDT000187693.2	PDS000037231.96	SAMN06328519	environmental/other	cd_8_group_636	cd_4_group_526	-
PDT000245187.2	PDS000037231.96	SAMN07633680	environmental/other	cd_8_group_636	cd_4_group_526	-
PDT000293387.2	PDS000037231.96	SAMN08663292	environmental/other	cd_8_group_636	cd_4_group_526	-
PDT000300791.2	PDS000037231.96	SAMN08816071	environmental/other	cd_8_group_636	cd_4_group_526	-
PDT000306438.2	PDS000037231.96	SAMN08930634	environmental/other	cd_8_group_636	cd_4_group_526	-
PDT000380252.1	PDS000037231.96	SAMN10081951	clinical	cd_8_group_636	cd_4_group_526	-
PDT000485655.1	PDS000037231.96	SAMN11320772	environmental/other	cd_8_group_636	cd_4_group_526	-
PDT000491360.1	PDS000037231.96	SAMN11456388	environmental/other	cd_8_group_636	cd_4_group_526	-
PDT000527062.1	PDS000037231.96	SAMN12108998	environmental/other	cd_8_group_636	cd_4_group_526	-
PDT001242240.1	PDS000037231.96	SAMN25706346	environmental/other	cd_8_group_636	cd_4_group_526	-
PDT001269669.1	PDS000037231.96	SAMN26752615	environmental/other	cd_8_group_636	cd_4_group_526	-
PDT000414490.1	PDS000037231.96	SAMN10520243	environmental/other	cd_8_group_636	cd_4_group_526	cd_2_group_2555
PDT000521863.1	PDS000037231.96	SAMN12035629	environmental/other	cd_8_group_636	cd_4_group_526	cd_2_group_2555
PDT000599732.1	PDS000037231.96	SAMN12906189	environmental/other	cd_8_group_636	cd_4_group_526	cd_2_group_2555
PDT000599781.1	PDS000037231.96	SAMN12906141	environmental/other	cd_8_group_636	cd_4_group_526	cd_2_group_2555
PDT000125857.2	PDS000037231.96	SAMN04869745	environmental/other	cd_8_group_636	cd_4_group_526	cd_2_group_424
PDT000143007.2	PDS000037231.96	SAMN05505595	environmental/other	cd_8_group_636	cd_4_group_526	cd_2_group_424
PDT000144106.2	PDS000037231.96	SAMN05558650	environmental/other	cd_8_group_636	cd_4_group_526	cd_2_group_424
PDT000167772.2	PDS000037231.96	SAMN06111778	environmental/other	cd_8_group_636	cd_4_group_526	cd_2_group_424
PDT000262629.2	PDS000037231.96	SAMN08000914	environmental/other	cd_8_group_636	cd_4_group_526	cd_2_group_424
PDT000281049.2	PDS000037231.96	SAMN08327279	environmental/other	cd_8_group_636	cd_4_group_526	cd_2_group_424
PDT000764548.1	PDS000037231.96	SAMN15223706	environmental/other	cd_8_group_636	cd_4_group_6365	-
PDT001794744.1	PDS000037231.96	SAMN36175931	environmental/other	cd_8_group_636	cd_4_group_6365	-
PDT000858821.1	PDS000037231.96	SAMN16399176	environmental/other	cd_8_group_636	cd_4_group_6683	-
PDT001941884.1	PDS000037231.96	SAMN37856567	environmental/other	cd_8_group_636	cd_4_group_6683	-
PDT000937379.1	PDS000037231.96	SAMN17373775	clinical	cd_8_group_636	cd_4_group_6683	cd_2_group_6151
PDT001202065.1	PDS000037231.96	SAMN23972908	clinical	cd_8_group_636	cd_4_group_6683	cd_2_group_6151
PDT001202222.1	PDS000037231.96	SAMN24009906	environmental/other	cd_8_group_636	cd_4_group_6683	cd_2_group_6151
PDT001791443.1	PDS000037231.96	SAMN35997990	clinical	cd_8_group_636	cd_4_group_6683	cd_2_group_6151
PDT002136763.1	PDS000037231.96	SAMN40935171	environmental/other	cd_8_group_636	cd_4_group_6683	cd_2_group_6151
PDT000976883.1	PDS000037231.96	SAMN18114581	environmental/other	cd_8_group_636	cd_4_group_7002	-
PDT002820390.1	PDS000037231.96	SAMN49719737	clinical	cd_8_group_636	cd_4_group_7002	-
PDT000747968.1	PDS000107643.11	SAMN15031785	clinical	cd_8_group_6360	cd_4_group_6319	cd_2_group_5598
PDT001757044.1	PDS000107643.11	SAMEA7633025	clinical	cd_8_group_6360	cd_4_group_6319	cd_2_group_5598
PDT000747992.1	PDS000153419.3	SAMN15032324	environmental/other	cd_8_group_6361	-	-
PDT001201852.1	PDS000153419.3	SAMN23961253	environmental/other	cd_8_group_6361	-	-
PDT001873667.1	PDS000153419.3	SAMN36786677	environmental/other	cd_8_group_6361	cd_4_group_11725	cd_2_group_10900
PDT001873753.1	PDS000153419.3	SAMN36786692	environmental/other	cd_8_group_6361	cd_4_group_11725	cd_2_group_10900
PDT001873789.1	PDS000153419.3	SAMN36786666	environmental/other	cd_8_group_6361	cd_4_group_11725	cd_2_group_10900
PDT001873800.1	PDS000153419.3	SAMN36786684	environmental/other	cd_8_group_6361	cd_4_group_11725	cd_2_group_10900
PDT001873806.1	PDS000153419.3	SAMN36786682	environmental/other	cd_8_group_6361	cd_4_group_11725	cd_2_group_10900
PDT000748122.1	PDS000063359.19	SAMN15039877	environmental/other	cd_8_group_6362	-	-
PDT001145714.1	PDS000063359.19	SAMN22065761	environmental/other	cd_8_group_6362	-	-
PDT001689907.1	PDS000063359.19	SAMN34187754	environmental/other	cd_8_group_6362	-	-
PDT002040979.1	PDS000063359.19	SAMN39146194	clinical	cd_8_group_6362	-	-
PDT002806713.1	PDS000063359.19	SAMN49105016	environmental/other	cd_8_group_6362	-	-
PDT001248902.1	PDS000063359.19	SAMN25872051	clinical	cd_8_group_6362	cd_4_group_8210	-
PDT002084958.1	PDS000063359.19	SAMN40074336	clinical	cd_8_group_6362	cd_4_group_8210	-
PDT002320799.1	PDS000063359.19	SAMN43183059	clinical	cd_8_group_6362	cd_4_group_9178	cd_2_group_12210
PDT002430582.1	PDS000063359.19	SAMN44457622	environmental/other	cd_8_group_6362	cd_4_group_9178	cd_2_group_12210
PDT002552656.1	PDS000063359.19	SAMN46024985	environmental/other	cd_8_group_6362	cd_4_group_9178	cd_2_group_12210
PDT002674390.1	PDS000063359.19	SAMN47414439	environmental/other	cd_8_group_6362	cd_4_group_9178	cd_2_group_12210
PDT002721872.1	PDS000063359.19	SAMN48043082	environmental/other	cd_8_group_6362	cd_4_group_9178	cd_2_group_12210
PDT002773658.1	PDS000063359.19	SAMN48585329	clinical	cd_8_group_6362	cd_4_group_9178	cd_2_group_12210
PDT002906624.1	PDS000063359.19	SAMN50994539	clinical	cd_8_group_6362	cd_4_group_9178	cd_2_group_12210
PDT001607395.1	PDS000063359.19	SAMN33140997	environmental/other	cd_8_group_6362	cd_4_group_9178	cd_2_group_8347
PDT001688415.1	PDS000063359.19	SAMN34157993	environmental/other	cd_8_group_6362	cd_4_group_9178	cd_2_group_8347
PDT001772475.1	PDS000063359.19	SAMN35668401	environmental/other	cd_8_group_6362	cd_4_group_9178	cd_2_group_8347
PDT001986707.1	PDS000063359.19	SAMN38282518	environmental/other	cd_8_group_6362	cd_4_group_9178	cd_2_group_8347
PDT002049956.1	PDS000063359.19	SAMN39322806	environmental/other	cd_8_group_6362	cd_4_group_9178	cd_2_group_8347
PDT000748861.1	PDS000039224.13	SAMN15039998	environmental/other	cd_8_group_6363	-	-
PDT000918933.1	PDS000039224.13	SAMN17125828	environmental/other	cd_8_group_6363	-	-
PDT001808300.1	PDS000146212.6	SAMN32306073	clinical	cd_8_group_6364	-	-
PDT000749001.1	PDS000146212.6	SAMN14944012	environmental/other	cd_8_group_6364	cd_4_group_6324	cd_2_group_5606
PDT001790499.1	PDS000146212.6	SAMEA6818160	NULL	cd_8_group_6364	cd_4_group_6324	cd_2_group_5606
PDT001736744.1	PDS000146212.6	SAMN33591445	clinical	cd_8_group_6364	cd_4_group_9497	cd_2_group_8683
PDT001736747.1	PDS000146212.6	SAMN33591442	clinical	cd_8_group_6364	cd_4_group_9497	cd_2_group_8683
PDT001765142.1	PDS000146212.6	SAMEA104390121	NULL	cd_8_group_6364	cd_4_group_9497	cd_2_group_8683
PDT000750160.1	PDS000064019.1	SAMN15053327	environmental/other	cd_8_group_6365	-	-
PDT000760210.1	PDS000064019.1	SAMN15103888	environmental/other	cd_8_group_6365	-	-
PDT000750886.1	PDS000186503.73	SAMN15060946	environmental/other	cd_8_group_6366	cd_4_group_6325	cd_2_group_5609
PDT001757370.1	PDS000186503.73	SAMN20838406	clinical	cd_8_group_6366	cd_4_group_6325	cd_2_group_5609
PDT000755828.1	PDS000022400.24	SAMN15084616	environmental/other	cd_8_group_6367	-	-
PDT000862477.1	PDS000022400.24	SAMN16473950	environmental/other	cd_8_group_6367	-	-
PDT001043026.1	PDS000022400.24	SAMN12913000	clinical	cd_8_group_6367	-	-
PDT000760050.1	PDS000021354.153	SAMN15102169	clinical	cd_8_group_6368	cd_4_group_6328	-
PDT000955039.1	PDS000021354.153	SAMN17899579	clinical	cd_8_group_6368	cd_4_group_6328	-
PDT000921983.1	PDS000060747.88	SAMN17138322	environmental/other	cd_8_group_6369	-	-
PDT001150389.1	PDS000060747.88	SAMN22246881	clinical	cd_8_group_6369	-	-
PDT001168224.1	PDS000060747.88	SAMN22863764	environmental/other	cd_8_group_6369	-	-
PDT001356216.1	PDS000060747.88	SAMN29623736	environmental/other	cd_8_group_6369	-	-
PDT001360636.1	PDS000060747.88	SAMN29766715	environmental/other	cd_8_group_6369	-	-
PDT002779075.1	PDS000060747.88	SAMN48690947	environmental/other	cd_8_group_6369	-	-
PDT002413907.1	PDS000060747.88	SAMN44254149	environmental/other	cd_8_group_6369	cd_4_group_12362	-
PDT002763152.1	PDS000060747.88	SAMN48411702	environmental/other	cd_8_group_6369	cd_4_group_12362	-
PDT002801490.1	PDS000060747.88	SAMN48982613	clinical	cd_8_group_6369	cd_4_group_12362	-
PDT002815352.1	PDS000060747.88	SAMN49658812	environmental/other	cd_8_group_6369	cd_4_group_12362	-
PDT002820920.1	PDS000060747.88	SAMN49722884	environmental/other	cd_8_group_6369	cd_4_group_12362	-
PDT002842403.1	PDS000060747.88	SAMN50091177	environmental/other	cd_8_group_6369	cd_4_group_12362	-
PDT002080791.1	PDS000060747.88	SAMN39967342	environmental/other	cd_8_group_6369	cd_4_group_12362	cd_2_group_11536
PDT002159821.1	PDS000060747.88	SAMN41300316	environmental/other	cd_8_group_6369	cd_4_group_12362	cd_2_group_11536
PDT002226812.1	PDS000060747.88	SAMN42023295	environmental/other	cd_8_group_6369	cd_4_group_12362	cd_2_group_11536
PDT002268036.1	PDS000060747.88	SAMN42839327	environmental/other	cd_8_group_6369	cd_4_group_12362	cd_2_group_11536
PDT002325236.1	PDS000060747.88	SAMN43210592	environmental/other	cd_8_group_6369	cd_4_group_12362	cd_2_group_11536
PDT002325258.1	PDS000060747.88	SAMN43212611	environmental/other	cd_8_group_6369	cd_4_group_12362	cd_2_group_11536
PDT002401811.1	PDS000060747.88	SAMN44007053	environmental/other	cd_8_group_6369	cd_4_group_12362	cd_2_group_11536
PDT002442078.1	PDS000060747.88	SAMN44477873	environmental/other	cd_8_group_6369	cd_4_group_12362	cd_2_group_11536
PDT002456147.1	PDS000060747.88	SAMN44309475	environmental/other	cd_8_group_6369	cd_4_group_12362	cd_2_group_11536
PDT002514381.1	PDS000060747.88	SAMN45193343	environmental/other	cd_8_group_6369	cd_4_group_12362	cd_2_group_11536
PDT002520925.1	PDS000060747.88	SAMN45230309	environmental/other	cd_8_group_6369	cd_4_group_12362	cd_2_group_11536
PDT002649291.1	PDS000060747.88	SAMN47166797	clinical	cd_8_group_6369	cd_4_group_12362	cd_2_group_11536
PDT002712374.1	PDS000060747.88	SAMN47903963	environmental/other	cd_8_group_6369	cd_4_group_12362	cd_2_group_11536
PDT002712415.1	PDS000060747.88	SAMN47891956	environmental/other	cd_8_group_6369	cd_4_group_12362	cd_2_group_11536
PDT002757200.1	PDS000060747.88	SAMN48346134	environmental/other	cd_8_group_6369	cd_4_group_12362	cd_2_group_11536
PDT002791666.1	PDS000060747.88	SAMN48852060	environmental/other	cd_8_group_6369	cd_4_group_12362	cd_2_group_11536
PDT002810969.1	PDS000060747.88	SAMN49517239	environmental/other	cd_8_group_6369	cd_4_group_12362	cd_2_group_11536
PDT002830030.1	PDS000060747.88	SAMN49885407	environmental/other	cd_8_group_6369	cd_4_group_12362	cd_2_group_11536
PDT002836079.1	PDS000060747.88	SAMN49978056	clinical	cd_8_group_6369	cd_4_group_12362	cd_2_group_11536
PDT002836578.1	PDS000060747.88	SAMN49993305	environmental/other	cd_8_group_6369	cd_4_group_12362	cd_2_group_11536
PDT002843585.1	PDS000060747.88	SAMN50095359	clinical	cd_8_group_6369	cd_4_group_12362	cd_2_group_11536
PDT002851302.1	PDS000060747.88	SAMN50209123	clinical	cd_8_group_6369	cd_4_group_12362	cd_2_group_11536
PDT002882242.1	PDS000060747.88	SAMN50606385	clinical	cd_8_group_6369	cd_4_group_12362	cd_2_group_11536
PDT002890629.1	PDS000060747.88	SAMN50727096	clinical	cd_8_group_6369	cd_4_group_12362	cd_2_group_11536
PDT002911568.1	PDS000060747.88	SAMN51163777	environmental/other	cd_8_group_6369	cd_4_group_12362	cd_2_group_11536
PDT000760152.1	PDS000060747.88	SAMN15103914	environmental/other	cd_8_group_6369	cd_4_group_6329	-
PDT001195649.1	PDS000060747.88	SAMN23585666	environmental/other	cd_8_group_6369	cd_4_group_6329	-
PDT001201940.1	PDS000060747.88	SAMN23967372	clinical	cd_8_group_6369	cd_4_group_6329	-
PDT001213932.1	PDS000060747.88	SAMN24498443	environmental/other	cd_8_group_6369	cd_4_group_6329	-
PDT001298462.1	PDS000060747.88	SAMN28054956	environmental/other	cd_8_group_6369	cd_4_group_6329	-
PDT001468425.1	PDS000060747.88	SAMN31467813	environmental/other	cd_8_group_6369	cd_4_group_6329	-
PDT001771225.1	PDS000060747.88	SAMN35663883	environmental/other	cd_8_group_6369	cd_4_group_6329	-
PDT001792331.1	PDS000060747.88	SAMN36028679	environmental/other	cd_8_group_6369	cd_4_group_6329	-
PDT001831962.1	PDS000060747.88	SAMN36748161	environmental/other	cd_8_group_6369	cd_4_group_6329	-
PDT002413894.1	PDS000060747.88	SAMN44254083	environmental/other	cd_8_group_6369	cd_4_group_6329	-
PDT002453200.1	PDS000060747.88	SAMN44571047	environmental/other	cd_8_group_6369	cd_4_group_6329	-
PDT001780687.1	PDS000060747.88	SAMN35761637	environmental/other	cd_8_group_6369	cd_4_group_6329	cd_2_group_10525
PDT002067230.1	PDS000060747.88	SAMN39655754	clinical	cd_8_group_6369	cd_4_group_6329	cd_2_group_10525
PDT000764725.1	PDS000060747.88	SAMN15226663	environmental/other	cd_8_group_6369	cd_4_group_6329	cd_2_group_5639
PDT001040207.1	PDS000060747.88	SAMN19232484	clinical	cd_8_group_6369	cd_4_group_6329	cd_2_group_5639
PDT001048107.1	PDS000060747.88	SAMN19341813	clinical	cd_8_group_6369	cd_4_group_6329	cd_2_group_5639
PDT001081423.1	PDS000060747.88	SAMN20014054	clinical	cd_8_group_6369	cd_4_group_6329	cd_2_group_5639
PDT001105048.1	PDS000060747.88	SAMN20503120	clinical	cd_8_group_6369	cd_4_group_6329	cd_2_group_5639
PDT001108779.1	PDS000060747.88	SAMN20752090	environmental/other	cd_8_group_6369	cd_4_group_6329	cd_2_group_5639
PDT001264405.1	PDS000060747.88	SAMN26582615	clinical	cd_8_group_6369	cd_4_group_6329	cd_2_group_5639
PDT001321498.1	PDS000060747.88	SAMN28816648	clinical	cd_8_group_6369	cd_4_group_6329	cd_2_group_5639
PDT001338732.1	PDS000060747.88	SAMN29245205	environmental/other	cd_8_group_6369	cd_4_group_6329	cd_2_group_5639
PDT001513900.1	PDS000060747.88	SAMN32060870	clinical	cd_8_group_6369	cd_4_group_6329	cd_2_group_5639
PDT001517719.1	PDS000060747.88	SAMN32117101	environmental/other	cd_8_group_6369	cd_4_group_6329	cd_2_group_5639
PDT001551785.1	PDS000060747.88	SAMN32494246	environmental/other	cd_8_group_6369	cd_4_group_6329	cd_2_group_5639
PDT001586275.1	PDS000060747.88	SAMN32875206	environmental/other	cd_8_group_6369	cd_4_group_6329	cd_2_group_5639
PDT001661954.1	PDS000060747.88	SAMN33238931	clinical	cd_8_group_6369	cd_4_group_6329	cd_2_group_5639
PDT001742452.1	PDS000060747.88	SAMN35217869	environmental/other	cd_8_group_6369	cd_4_group_6329	cd_2_group_5639
PDT002072212.1	PDS000060747.88	SAMN39831479	clinical	cd_8_group_6369	cd_4_group_6329	cd_2_group_5639
PDT002117238.1	PDS000060747.88	SAMN40541480	clinical	cd_8_group_6369	cd_4_group_6329	cd_2_group_5639
PDT001230528.1	PDS000060747.88	SAMN25247373	environmental/other	cd_8_group_6369	cd_4_group_6329	cd_2_group_7316
PDT002018186.1	PDS000060747.88	SAMN38672271	environmental/other	cd_8_group_6369	cd_4_group_6329	cd_2_group_7316
PDT001469377.1	PDS000060747.88	SAMN31491743	environmental/other	cd_8_group_6369	cd_4_group_8921	cd_2_group_8071
PDT001488260.1	PDS000060747.88	SAMN31784320	environmental/other	cd_8_group_6369	cd_4_group_8921	cd_2_group_8071
PDT001505396.1	PDS000060747.88	SAMN31942675	clinical	cd_8_group_6369	cd_4_group_8921	cd_2_group_8071
PDT001549384.1	PDS000060747.88	SAMN32422845	environmental/other	cd_8_group_6369	cd_4_group_8921	cd_2_group_8071
PDT001561864.1	PDS000060747.88	SAMN32578700	environmental/other	cd_8_group_6369	cd_4_group_8921	cd_2_group_8071
PDT001571462.1	PDS000060747.88	SAMN32659630	environmental/other	cd_8_group_6369	cd_4_group_8921	cd_2_group_8071
PDT001607527.1	PDS000060747.88	SAMN33141441	environmental/other	cd_8_group_6369	cd_4_group_8921	cd_2_group_8071
PDT002088536.1	PDS000060747.88	SAMN40155073	clinical	cd_8_group_6369	cd_4_group_8921	cd_2_group_8071
PDT002564002.1	PDS000060747.88	SAMN46106585	environmental/other	cd_8_group_6369	cd_4_group_8921	cd_2_group_8071
PDT000126015.3	PDS000022889.11	SAMN04849709	clinical	cd_8_group_637	-	-
PDT000970412.1	PDS000022889.11	SAMN18027921	environmental/other	cd_8_group_637	-	-
PDT000760153.1	PDS000036409.5	SAMN15103887	environmental/other	cd_8_group_6370	cd_4_group_6330	-
PDT000906435.1	PDS000036409.5	SAMN17035336	environmental/other	cd_8_group_6370	cd_4_group_6330	-
PDT001840120.1	PDS000039528.54	SAMN36841992	environmental/other	cd_8_group_6371	-	-
PDT002109146.1	PDS000039528.54	SAMN40377611	environmental/other	cd_8_group_6371	-	-
PDT000760161.1	PDS000039528.54	SAMN15103894	environmental/other	cd_8_group_6371	cd_4_group_6331	-
PDT000893684.1	PDS000039528.54	SAMN16842650	environmental/other	cd_8_group_6371	cd_4_group_6331	-
PDT000834848.1	PDS000039528.54	SAMN16113883	environmental/other	cd_8_group_6371	cd_4_group_6331	cd_2_group_5831
PDT000913374.1	PDS000039528.54	SAMN17079912	environmental/other	cd_8_group_6371	cd_4_group_6331	cd_2_group_5831
PDT001133711.1	PDS000039528.54	SAMN21522435	environmental/other	cd_8_group_6371	cd_4_group_6331	cd_2_group_5831
PDT001133784.1	PDS000039528.54	SAMN21522434	environmental/other	cd_8_group_6371	cd_4_group_6331	cd_2_group_5831
PDT000849505.1	PDS000022223.17	SAMN16283237	environmental/other	cd_8_group_6372	cd_4_group_6332	-
PDT000760166.1	PDS000022223.17	SAMN15103933	environmental/other	cd_8_group_6372	cd_4_group_6332	cd_2_group_5614
PDT001203684.1	PDS000022223.17	SAMN24106175	environmental/other	cd_8_group_6372	cd_4_group_6332	cd_2_group_5614
PDT000760182.1	PDS000071520.4	SAMN15103920	environmental/other	cd_8_group_6373	cd_4_group_6333	-
PDT001101660.1	PDS000071520.4	SAMN20592439	environmental/other	cd_8_group_6373	cd_4_group_6333	-
PDT001136966.1	PDS000071520.4	SAMN21591273	environmental/other	cd_8_group_6373	cd_4_group_6333	-
PDT000835040.1	PDS000071520.4	SAMN16118398	environmental/other	cd_8_group_6373	cd_4_group_6578	-
PDT002820974.1	PDS000071520.4	SAMN49722937	environmental/other	cd_8_group_6373	cd_4_group_6578	-
PDT000760207.1	PDS000075094.1	SAMN15103911	environmental/other	cd_8_group_6374	cd_4_group_6335	-
PDT000879007.1	PDS000075094.1	SAMN16667185	environmental/other	cd_8_group_6374	cd_4_group_6335	-
PDT000760409.1	PDS000079660.1	SAMN15144541	clinical	cd_8_group_6375	-	-
PDT000942271.1	PDS000079660.1	SAMN17578536	environmental/other	cd_8_group_6375	-	-
PDT000760516.1	PDS000021221.520	SAMN15147206	clinical	cd_8_group_6376	-	-
PDT002074641.1	PDS000021221.520	SAMN39905500	clinical	cd_8_group_6376	-	-
PDT000760599.1	PDS000064135.4	SAMN15149581	clinical	cd_8_group_6377	cd_4_group_6337	-
PDT000948784.1	PDS000064135.4	SAMN17799261	clinical	cd_8_group_6377	cd_4_group_6337	-
PDT001670345.1	PDS000064135.4	SAMN33938980	clinical	cd_8_group_6377	cd_4_group_9343	cd_2_group_8518
PDT002084493.1	PDS000064135.4	SAMN40032814	clinical	cd_8_group_6377	cd_4_group_9343	cd_2_group_8518
PDT000761971.1	PDS000010659.301	SAMN15165820	clinical	cd_8_group_6378	cd_4_group_6338	cd_2_group_5619
PDT000769734.1	PDS000010659.301	SAMN15337319	clinical	cd_8_group_6378	cd_4_group_6338	cd_2_group_5619
PDT000841482.1	PDS000010659.301	SAMN16233379	clinical	cd_8_group_6378	cd_4_group_6338	cd_2_group_5619
PDT000889053.1	PDS000010659.301	SAMN16790625	clinical	cd_8_group_6378	cd_4_group_6338	cd_2_group_5619
PDT000761974.1	PDS000064202.11	SAMN15167008	clinical	cd_8_group_6379	-	-
PDT000903013.1	PDS000064202.11	SAMN16990550	clinical	cd_8_group_6379	-	-
PDT001200785.1	PDS000064202.11	SAMN23825141	environmental/other	cd_8_group_6379	-	-
PDT001887937.1	PDS000064202.11	SAMN37411166	clinical	cd_8_group_6379	-	-
PDT000792608.1	PDS000064202.11	SAMN15580031	clinical	cd_8_group_6379	cd_4_group_6451	-
PDT001182720.1	PDS000064202.11	SAMN23390386	clinical	cd_8_group_6379	cd_4_group_6451	-
PDT000336824.1	PDS000023657.3	SAMN09489485	clinical	cd_8_group_638	-	-
PDT000126233.3	PDS000023657.3	SAMN04849705	clinical	cd_8_group_638	cd_4_group_528	cd_2_group_426
PDT000134127.2	PDS000023657.3	SAMN05226813	clinical	cd_8_group_638	cd_4_group_528	cd_2_group_426
PDT000762238.1	PDS000064207.4	SAMN15189123	clinical	cd_8_group_6380	-	-
PDT000792581.1	PDS000064207.4	SAMN15579996	clinical	cd_8_group_6380	-	-
PDT001264699.1	PDS000064207.4	SAMN26510289	clinical	cd_8_group_6380	-	-
PDT001097820.1	PDS000045952.28	SAMN20456235	clinical	cd_8_group_6381	cd_4_group_6339	-
PDT000762253.1	PDS000045952.28	SAMN15187385	environmental/other	cd_8_group_6381	cd_4_group_6339	cd_2_group_5620
PDT001258587.1	PDS000045952.28	SAMN26441682	environmental/other	cd_8_group_6381	cd_4_group_6339	cd_2_group_5620
PDT000767015.1	PDS000010659.301	SAMN15239742	environmental/other	cd_8_group_6382	-	-
PDT000862299.1	PDS000010659.301	SAMN16475829	clinical	cd_8_group_6382	-	-
PDT000888880.1	PDS000010659.301	SAMN16785163	environmental/other	cd_8_group_6382	-	-
PDT001131628.1	PDS000010659.301	SAMN21485619	environmental/other	cd_8_group_6382	-	-
PDT001393995.1	PDS000010659.301	SAMN30398086	environmental/other	cd_8_group_6382	-	-
PDT001639804.1	PDS000010659.301	SAMN33419347	environmental/other	cd_8_group_6382	-	-
PDT001773718.1	PDS000010659.301	SAMN35679900	environmental/other	cd_8_group_6382	-	-
PDT001882478.1	PDS000010659.301	SAMN37365569	environmental/other	cd_8_group_6382	-	-
PDT001744335.1	PDS000010659.301	SAMN35222896	environmental/other	cd_8_group_6382	cd_4_group_6340	-
PDT002072140.1	PDS000010659.301	SAMN39830076	environmental/other	cd_8_group_6382	cd_4_group_6340	-
PDT002201518.1	PDS000010659.301	SAMN41805763	environmental/other	cd_8_group_6382	cd_4_group_6340	-
PDT000762290.1	PDS000010659.301	SAMN15187419	environmental/other	cd_8_group_6382	cd_4_group_6340	cd_2_group_5622
PDT000820749.1	PDS000010659.301	SAMN15902013	environmental/other	cd_8_group_6382	cd_4_group_6340	cd_2_group_5622
PDT001646876.1	PDS000010659.301	SAMN33456537	environmental/other	cd_8_group_6382	cd_4_group_6340	cd_2_group_5622
PDT001322330.2	PDS000010659.301	SAMN28853312	environmental/other	cd_8_group_6382	cd_4_group_8487	cd_2_group_7616
PDT001393993.1	PDS000010659.301	SAMN30398052	environmental/other	cd_8_group_6382	cd_4_group_8487	cd_2_group_7616
PDT001774363.1	PDS000010659.301	SAMN35685599	environmental/other	cd_8_group_6382	cd_4_group_9098	-
PDT001575303.1	PDS000010659.301	SAMN32718275	environmental/other	cd_8_group_6382	cd_4_group_9098	cd_2_group_8262
PDT001952354.1	PDS000010659.301	SAMN37931649	environmental/other	cd_8_group_6382	cd_4_group_9098	cd_2_group_8262
PDT000762319.1	PDS000022901.16	SAMN15194511	clinical	cd_8_group_6383	cd_4_group_6342	-
PDT000993816.1	PDS000022901.16	SAMN18540336	clinical	cd_8_group_6383	cd_4_group_6342	-
PDT001150985.1	PDS000022901.16	SAMN22305362	environmental/other	cd_8_group_6383	cd_4_group_6342	-
PDT000762364.1	PDS000064210.1	SAMN14126206	clinical	cd_8_group_6384	cd_4_group_6343	cd_2_group_5623
PDT000762464.1	PDS000064210.1	SAMN14126076	clinical	cd_8_group_6384	cd_4_group_6343	cd_2_group_5623
PDT000762398.1	PDS000064208.2	SAMN14126166	clinical	cd_8_group_6385	cd_4_group_6344	-
PDT002058604.1	PDS000064208.2	SAMN39285887	clinical	cd_8_group_6385	cd_4_group_6344	-
PDT000762365.1	PDS000064208.2	SAMN14126186	clinical	cd_8_group_6385	cd_4_group_6344	cd_2_group_5624
PDT000762366.1	PDS000064208.2	SAMN14126187	clinical	cd_8_group_6385	cd_4_group_6344	cd_2_group_5624
PDT000762375.1	PDS000049959.8	SAMN14126140	clinical	cd_8_group_6386	cd_4_group_6345	cd_2_group_5625
PDT000762414.1	PDS000049959.8	SAMN14126137	clinical	cd_8_group_6386	cd_4_group_6345	cd_2_group_5625
PDT000762451.1	PDS000049959.8	SAMN14126093	clinical	cd_8_group_6386	cd_4_group_6351	cd_2_group_5628
PDT001746958.1	PDS000049959.8	SAMEA2274634	NULL	cd_8_group_6386	cd_4_group_6351	cd_2_group_5628
PDT000762380.1	PDS000096818.9	SAMN14126203	clinical	cd_8_group_6387	cd_4_group_6346	-
PDT001664344.1	PDS000096818.9	SAMN33831237	clinical	cd_8_group_6387	cd_4_group_6346	-
PDT000762387.1	PDS000064217.1	SAMN14126184	clinical	cd_8_group_6388	cd_4_group_6347	cd_2_group_5626
PDT000762388.1	PDS000064217.1	SAMN14126183	clinical	cd_8_group_6388	cd_4_group_6347	cd_2_group_5626
PDT000762389.1	PDS000064220.1	SAMN14126180	clinical	cd_8_group_6389	cd_4_group_6348	cd_2_group_5627
PDT000762393.1	PDS000064220.1	SAMN14126179	clinical	cd_8_group_6389	cd_4_group_6348	cd_2_group_5627
PDT000270131.2	PDS000022006.138	SAMN08146424	clinical	cd_8_group_639	-	-
PDT000300651.2	PDS000022006.138	SAMN08813846	clinical	cd_8_group_639	-	-
PDT000353119.1	PDS000022006.138	SAMN09703740	clinical	cd_8_group_639	-	-
PDT000478401.1	PDS000022006.138	SAMN11132294	clinical	cd_8_group_639	-	-
PDT000653267.1	PDS000022006.138	SAMN13709426	clinical	cd_8_group_639	-	-
PDT000126234.3	PDS000022006.138	SAMN04849714	clinical	cd_8_group_639	cd_4_group_529	-
PDT000152559.1	PDS000022006.138	SAMN03357966	NULL	cd_8_group_639	cd_4_group_529	cd_2_group_700
PDT000152560.1	PDS000022006.138	SAMN03357975	NULL	cd_8_group_639	cd_4_group_529	cd_2_group_700
PDT001145414.1	PDS000022006.138	SAMN20084256	environmental/other	cd_8_group_639	cd_4_group_529	cd_2_group_700
PDT000762390.1	PDS000064208.2	SAMN14126181	clinical	cd_8_group_6390	-	-
PDT000762392.1	PDS000064208.2	SAMN14126178	clinical	cd_8_group_6390	-	-
PDT000762416.1	PDS000064213.1	SAMN14126133	clinical	cd_8_group_6391	cd_4_group_6349	-
PDT000762423.1	PDS000064213.1	SAMN14126125	clinical	cd_8_group_6391	cd_4_group_6349	-
PDT000762431.1	PDS000162161.1	SAMN14126117	clinical	cd_8_group_6392	cd_4_group_6350	-
PDT001927174.1	PDS000162161.1	SAMN37736170	clinical	cd_8_group_6392	cd_4_group_6350	-
PDT000762444.1	PDS000162173.1	SAMN14126101	clinical	cd_8_group_6393	-	-
PDT001927141.1	PDS000162173.1	SAMN37736120	clinical	cd_8_group_6393	-	-
PDT000762457.1	PDS000064221.1	SAMN14126088	clinical	cd_8_group_6394	cd_4_group_6352	cd_2_group_5629
PDT000762458.1	PDS000064221.1	SAMN14126087	clinical	cd_8_group_6394	cd_4_group_6352	cd_2_group_5629
PDT000762505.1	PDS000064216.1	SAMN14126028	clinical	cd_8_group_6395	-	-
PDT000762495.1	PDS000064216.1	SAMN14126036	clinical	cd_8_group_6395	cd_4_group_6353	-
PDT000762496.1	PDS000064216.1	SAMN14126034	clinical	cd_8_group_6395	cd_4_group_6353	-
PDT000762518.1	PDS000044818.6	SAMN14126190	clinical	cd_8_group_6396	cd_4_group_6354	-
PDT000762529.1	PDS000044818.6	SAMN14126164	clinical	cd_8_group_6396	cd_4_group_6354	-
PDT000762519.1	PDS000064209.1	SAMN14126193	clinical	cd_8_group_6397	cd_4_group_6355	cd_2_group_5630
PDT000762530.1	PDS000064209.1	SAMN14126172	clinical	cd_8_group_6397	cd_4_group_6355	cd_2_group_5630
PDT000762545.1	PDS000064219.2	SAMN14126055	clinical	cd_8_group_6398	cd_4_group_6356	cd_2_group_5631
PDT000762549.1	PDS000064219.2	SAMN14126053	clinical	cd_8_group_6398	cd_4_group_6356	cd_2_group_5631
PDT000762878.1	PDS000238112.18	SAMN15200850	environmental/other	cd_8_group_6399	cd_4_group_6358	-
PDT001119717.1	PDS000238112.18	SAMN21076353	environmental/other	cd_8_group_6399	cd_4_group_6358	cd_2_group_6867
PDT001162204.1	PDS000238112.18	SAMN22575525	environmental/other	cd_8_group_6399	cd_4_group_6358	cd_2_group_6867
PDT001201809.1	PDS000238112.18	SAMN23959825	environmental/other	cd_8_group_6399	cd_4_group_6358	cd_2_group_6867
PDT000062922.2	PDS000218444.3	SAMN03566604	environmental/other	cd_8_group_64	-	-
PDT000085743.2	PDS000218444.3	SAMN04027115	environmental/other	cd_8_group_64	-	-
PDT000086111.3	PDS000218444.3	SAMN04091194	environmental/other	cd_8_group_64	-	-
PDT000087471.2	PDS000218444.3	SAMN04148260	clinical	cd_8_group_64	-	-
PDT000095659.2	PDS000218444.3	SAMN04308884	clinical	cd_8_group_64	-	-
PDT000113377.2	PDS000218444.3	SAMN04545082	clinical	cd_8_group_64	-	-
PDT000138003.2	PDS000218444.3	SAMN05388838	clinical	cd_8_group_64	-	-
PDT000143006.2	PDS000218444.3	SAMN05505575	environmental/other	cd_8_group_64	-	-
PDT000143021.2	PDS000218444.3	SAMN05505606	environmental/other	cd_8_group_64	-	-
PDT000146409.3	PDS000218444.3	SAMN05615910	clinical	cd_8_group_64	-	-
PDT000146947.3	PDS000218444.3	SAMN04532411	NULL	cd_8_group_64	-	-
PDT000149906.2	PDS000218444.3	SAMN05804543	clinical	cd_8_group_64	-	-
PDT000155054.1	PDS000218444.3	SAMN05563501	NULL	cd_8_group_64	-	-
PDT000160685.1	PDS000218444.3	SAMN05163888	environmental/other	cd_8_group_64	-	-
PDT000174453.2	PDS000218444.3	SAMN06179707	environmental/other	cd_8_group_64	-	-
PDT000177189.2	PDS000218444.3	SAMN06215684	environmental/other	cd_8_group_64	-	-
PDT000188418.2	PDS000218444.3	SAMN06346625	environmental/other	cd_8_group_64	-	-
PDT000190650.2	PDS000218444.3	SAMN06459263	environmental/other	cd_8_group_64	-	-
PDT000200402.2	PDS000218444.3	SAMN06619992	environmental/other	cd_8_group_64	-	-
PDT000200416.2	PDS000218444.3	SAMN06638330	environmental/other	cd_8_group_64	-	-
PDT000201919.2	PDS000218444.3	SAMN06754842	environmental/other	cd_8_group_64	-	-
PDT000205634.2	PDS000218444.3	SAMN06843617	environmental/other	cd_8_group_64	-	-
PDT000208342.2	PDS000218444.3	SAMN06927297	environmental/other	cd_8_group_64	-	-
PDT000225829.2	PDS000218444.3	SAMN07370923	environmental/other	cd_8_group_64	-	-
PDT000266294.2	PDS000218444.3	SAMN08051529	environmental/other	cd_8_group_64	-	-
PDT000283394.2	PDS000218444.3	SAMN08447562	environmental/other	cd_8_group_64	-	-
PDT000283462.2	PDS000218444.3	SAMN08447578	environmental/other	cd_8_group_64	-	-
PDT000283494.2	PDS000218444.3	SAMN08447540	environmental/other	cd_8_group_64	-	-
PDT000283547.2	PDS000218444.3	SAMN08447550	environmental/other	cd_8_group_64	-	-
PDT000287791.2	PDS000218444.3	SAMN08558080	environmental/other	cd_8_group_64	-	-
PDT000291370.2	PDS000218444.3	SAMN08630014	environmental/other	cd_8_group_64	-	-
PDT000294694.2	PDS000218444.3	SAMN08719177	environmental/other	cd_8_group_64	-	-
PDT000298335.2	PDS000218444.3	SAMN08794900	clinical	cd_8_group_64	-	-
PDT000307262.2	PDS000218444.3	SAMN08950970	environmental/other	cd_8_group_64	-	-
PDT000310547.2	PDS000218444.3	SAMN09004656	environmental/other	cd_8_group_64	-	-
PDT000358959.1	PDS000218444.3	SAMN09770109	clinical	cd_8_group_64	-	-
PDT000384515.1	PDS000218444.3	SAMN10130033	environmental/other	cd_8_group_64	-	-
PDT000407032.1	PDS000218444.3	SAMN10422380	clinical	cd_8_group_64	-	-
PDT000432207.1	PDS000218444.3	SAMN10714817	clinical	cd_8_group_64	-	-
PDT000432274.1	PDS000218444.3	SAMN10715420	environmental/other	cd_8_group_64	-	-
PDT000443324.1	PDS000218444.3	SAMN10774563	clinical	cd_8_group_64	-	-
PDT000474217.1	PDS000218444.3	SAMN11082253	environmental/other	cd_8_group_64	-	-
PDT000548736.1	PDS000218444.3	SAMN12354872	clinical	cd_8_group_64	-	-
PDT000592652.1	PDS000218444.3	SAMN12830811	clinical	cd_8_group_64	-	-
PDT000610528.1	PDS000218444.3	SAMN13051590	environmental/other	cd_8_group_64	-	-
PDT000717659.1	PDS000218444.3	SAMN14504401	environmental/other	cd_8_group_64	-	-
PDT000717758.1	PDS000218444.3	SAMN14504307	environmental/other	cd_8_group_64	-	-
PDT000717802.1	PDS000218444.3	SAMN14504382	environmental/other	cd_8_group_64	-	-
PDT000717876.1	PDS000218444.3	SAMN14504430	environmental/other	cd_8_group_64	-	-
PDT000717904.1	PDS000218444.3	SAMN14504260	environmental/other	cd_8_group_64	-	-
PDT000734343.1	PDS000218444.3	SAMN14891188	environmental/other	cd_8_group_64	-	-
PDT000750870.1	PDS000218444.3	SAMN15060935	environmental/other	cd_8_group_64	-	-
PDT000834664.1	PDS000218444.3	SAMN16111956	environmental/other	cd_8_group_64	-	-
PDT000856799.1	PDS000218444.3	SAMN16387737	environmental/other	cd_8_group_64	-	-
PDT000908218.1	PDS000218444.3	SAMN17043555	clinical	cd_8_group_64	-	-
PDT000970724.1	PDS000218444.3	SAMN18028665	clinical	cd_8_group_64	-	-
PDT001088120.1	PDS000218444.3	SAMN20170208	clinical	cd_8_group_64	-	-
PDT001089818.1	PDS000218444.3	SAMN20221670	clinical	cd_8_group_64	-	-
PDT001109003.1	PDS000218444.3	SAMN20773814	clinical	cd_8_group_64	-	-
PDT001141503.1	PDS000218444.3	SAMN21856725	environmental/other	cd_8_group_64	-	-
PDT001164443.1	PDS000218444.3	SAMN22785403	environmental/other	cd_8_group_64	-	-
PDT001351221.1	PDS000218444.3	SAMN29474305	clinical	cd_8_group_64	-	-
PDT001429640.1	PDS000218444.3	SAMN30985803	clinical	cd_8_group_64	-	-
PDT001601350.1	PDS000218444.3	SAMN33025361	environmental/other	cd_8_group_64	-	-
PDT001769870.1	PDS000218444.3	SAMN04377895	clinical	cd_8_group_64	-	-
PDT001769887.1	PDS000218444.3	SAMN04377912	clinical	cd_8_group_64	-	-
PDT001783829.1	PDS000218444.3	SAMN34042014	clinical	cd_8_group_64	-	-
PDT001769854.1	PDS000218444.3	SAMN04377879	environmental/other	cd_8_group_64	cd_4_group_11185	cd_2_group_10360
PDT001769855.1	PDS000218444.3	SAMN04377880	environmental/other	cd_8_group_64	cd_4_group_11185	cd_2_group_10360
PDT001769884.1	PDS000218444.3	SAMN04377909	environmental/other	cd_8_group_64	cd_4_group_11185	cd_2_group_10360
PDT000205469.2	PDS000218444.3	SAMN06827078	clinical	cd_8_group_64	cd_4_group_1320	-
PDT000717796.1	PDS000218444.3	SAMN14504387	environmental/other	cd_8_group_64	cd_4_group_1320	-
PDT000717935.1	PDS000218444.3	SAMN14504347	environmental/other	cd_8_group_64	cd_4_group_1320	-
PDT000718304.1	PDS000218444.3	SAMN14504398	environmental/other	cd_8_group_64	cd_4_group_1320	-
PDT000262625.2	PDS000218444.3	SAMN08000887	environmental/other	cd_8_group_64	cd_4_group_1816	-
PDT000262632.2	PDS000218444.3	SAMN08000886	environmental/other	cd_8_group_64	cd_4_group_1816	-
PDT000653509.1	PDS000218444.3	SAMN13714780	clinical	cd_8_group_64	cd_4_group_1900	-
PDT000271336.2	PDS000218444.3	SAMN08167553	environmental/other	cd_8_group_64	cd_4_group_1900	cd_2_group_1530
PDT000473220.1	PDS000218444.3	SAMN11047926	environmental/other	cd_8_group_64	cd_4_group_1900	cd_2_group_1530
PDT000384547.1	PDS000218444.3	SAMN10130003	environmental/other	cd_8_group_64	cd_4_group_1900	cd_2_group_2347
PDT000395635.1	PDS000218444.3	SAMN10282299	environmental/other	cd_8_group_64	cd_4_group_1900	cd_2_group_2347
PDT000608931.1	PDS000218444.3	SAMN13034478	environmental/other	cd_8_group_64	cd_4_group_1900	cd_2_group_2347
PDT000768130.1	PDS000218444.3	SAMN15307166	clinical	cd_8_group_64	cd_4_group_1900	cd_2_group_2347
PDT000310557.2	PDS000218444.3	SAMN09004655	environmental/other	cd_8_group_64	cd_4_group_2228	-
PDT000594693.1	PDS000218444.3	SAMN12856632	clinical	cd_8_group_64	cd_4_group_2228	-
PDT000473014.1	PDS000218444.3	SAMN11047684	environmental/other	cd_8_group_64	cd_4_group_2349	-
PDT000325482.1	PDS000218444.3	SAMN09382299	clinical	cd_8_group_64	cd_4_group_2349	cd_2_group_1882
PDT000325483.1	PDS000218444.3	SAMN09382301	clinical	cd_8_group_64	cd_4_group_2349	cd_2_group_1882
PDT000327661.1	PDS000218444.3	SAMN09390388	clinical	cd_8_group_64	cd_4_group_2349	cd_2_group_1882
PDT000329574.1	PDS000218444.3	SAMN09425731	clinical	cd_8_group_64	cd_4_group_2349	cd_2_group_1882
PDT000331512.1	PDS000218444.3	SAMN09434788	clinical	cd_8_group_64	cd_4_group_2349	cd_2_group_1882
PDT000331529.1	PDS000218444.3	SAMN09434791	clinical	cd_8_group_64	cd_4_group_2349	cd_2_group_1882
PDT000354997.1	PDS000218444.3	SAMN09730170	environmental/other	cd_8_group_64	cd_4_group_2616	cd_2_group_2128
PDT000355012.1	PDS000218444.3	SAMN09730171	environmental/other	cd_8_group_64	cd_4_group_2616	cd_2_group_2128
PDT000375052.1	PDS000218444.3	SAMN10034823	environmental/other	cd_8_group_64	cd_4_group_2810	-
PDT000717955.1	PDS000218444.3	SAMN14504503	environmental/other	cd_8_group_64	cd_4_group_2810	-
PDT000096659.2	PDS000218444.3	SAMN04320903	environmental/other	cd_8_group_64	cd_4_group_313	cd_2_group_260
PDT000096679.2	PDS000218444.3	SAMN04320898	environmental/other	cd_8_group_64	cd_4_group_313	cd_2_group_260
PDT000113417.2	PDS000218444.3	SAMN04545122	clinical	cd_8_group_64	cd_4_group_466	cd_2_group_379
PDT000583607.1	PDS000218444.3	SAMN03491037	clinical	cd_8_group_64	cd_4_group_466	cd_2_group_379
PDT000276893.2	PDS000218444.3	SAMN08287536	clinical	cd_8_group_64	cd_4_group_501	-
PDT000121588.2	PDS000218444.3	SAMN04580871	environmental/other	cd_8_group_64	cd_4_group_501	cd_2_group_405
PDT000177649.2	PDS000218444.3	SAMN06225986	environmental/other	cd_8_group_64	cd_4_group_501	cd_2_group_405
PDT000237045.2	PDS000218444.3	SAMN07565894	environmental/other	cd_8_group_64	cd_4_group_501	cd_2_group_405
PDT000239242.2	PDS000218444.3	SAMN07608118	environmental/other	cd_8_group_64	cd_4_group_501	cd_2_group_405
PDT000048246.2	PDS000218444.3	SAMN03288114	clinical	cd_8_group_64	cd_4_group_51	-
PDT000049358.2	PDS000218444.3	SAMN03324876	clinical	cd_8_group_64	cd_4_group_51	-
PDT000579597.1	PDS000218444.3	SAMN12687075	clinical	cd_8_group_64	cd_4_group_5475	cd_2_group_4772
PDT000743390.1	PDS000218444.3	SAMN14983189	clinical	cd_8_group_64	cd_4_group_5475	cd_2_group_4772
PDT000756582.1	PDS000218444.3	SAMN15096426	clinical	cd_8_group_64	cd_4_group_5475	cd_2_group_4772
PDT000583101.1	PDS000218444.3	SAMN12717232	clinical	cd_8_group_64	cd_4_group_5546	cd_2_group_4847
PDT000599007.1	PDS000218444.3	SAMN12898102	environmental/other	cd_8_group_64	cd_4_group_5546	cd_2_group_4847
PDT000608890.1	PDS000218444.3	SAMN13034528	environmental/other	cd_8_group_64	cd_4_group_5546	cd_2_group_4847
PDT000725505.1	PDS000218444.3	SAMN14681003	environmental/other	cd_8_group_64	cd_4_group_5546	cd_2_group_4847
PDT000138977.2	PDS000218444.3	SAMN05414057	clinical	cd_8_group_64	cd_4_group_630	cd_2_group_504
PDT000138978.2	PDS000218444.3	SAMN05414058	clinical	cd_8_group_64	cd_4_group_630	cd_2_group_504
PDT000138981.2	PDS000218444.3	SAMN05414060	clinical	cd_8_group_64	cd_4_group_630	cd_2_group_504
PDT000138984.2	PDS000218444.3	SAMN05414059	clinical	cd_8_group_64	cd_4_group_630	cd_2_group_504
PDT000138987.2	PDS000218444.3	SAMN05414067	clinical	cd_8_group_64	cd_4_group_630	cd_2_group_504
PDT000143019.2	PDS000218444.3	SAMN05505593	environmental/other	cd_8_group_64	cd_4_group_667	-
PDT000154124.2	PDS000218444.3	SAMN05945079	environmental/other	cd_8_group_64	cd_4_group_667	-
PDT000177201.2	PDS000218444.3	SAMN06215669	environmental/other	cd_8_group_64	cd_4_group_667	-
PDT000239535.2	PDS000218444.3	SAMN07585187	clinical	cd_8_group_64	cd_4_group_667	cd_2_group_1319
PDT000340568.1	PDS000218444.3	SAMN09534566	environmental/other	cd_8_group_64	cd_4_group_667	cd_2_group_1319
PDT000428462.1	PDS000218444.3	SAMN10661832	environmental/other	cd_8_group_64	cd_4_group_667	cd_2_group_1319
PDT000532123.1	PDS000218444.3	SAMN12123421	clinical	cd_8_group_64	cd_4_group_667	cd_2_group_1319
PDT000537716.1	PDS000218444.3	SAMN12211089	clinical	cd_8_group_64	cd_4_group_667	cd_2_group_1319
PDT000537738.1	PDS000218444.3	SAMN12211098	clinical	cd_8_group_64	cd_4_group_667	cd_2_group_1319
PDT000588576.1	PDS000218444.3	SAMN12782209	environmental/other	cd_8_group_64	cd_4_group_667	cd_2_group_1319
PDT000144295.2	PDS000218444.3	SAMN05568574	environmental/other	cd_8_group_64	cd_4_group_692	-
PDT000239733.2	PDS000218444.3	SAMN07607840	clinical	cd_8_group_64	cd_4_group_692	-
PDT000283475.2	PDS000218444.3	SAMN08447565	environmental/other	cd_8_group_64	cd_4_group_692	-
PDT000167768.2	PDS000218444.3	SAMN06111769	environmental/other	cd_8_group_64	cd_4_group_692	cd_2_group_776
PDT000391782.1	PDS000218444.3	SAMN10247505	environmental/other	cd_8_group_64	cd_4_group_692	cd_2_group_776
PDT000743534.1	PDS000218444.3	SAMN14985090	clinical	cd_8_group_64	cd_4_group_692	cd_2_group_776
PDT001769798.1	PDS000218444.3	SAMN04377823	clinical	cd_8_group_64	cd_4_group_6993	-
PDT000973518.1	PDS000218444.3	SAMN03569365	environmental/other	cd_8_group_64	cd_4_group_6993	cd_2_group_6235
PDT001769863.1	PDS000218444.3	SAMN04377888	environmental/other	cd_8_group_64	cd_4_group_6993	cd_2_group_6235
PDT001769864.1	PDS000218444.3	SAMN04377889	environmental/other	cd_8_group_64	cd_4_group_6993	cd_2_group_6235
PDT001102034.1	PDS000218444.3	SAMN20522832	clinical	cd_8_group_64	cd_4_group_7454	cd_2_group_6663
PDT001102041.1	PDS000218444.3	SAMN20522834	clinical	cd_8_group_64	cd_4_group_7454	cd_2_group_6663
PDT001102042.1	PDS000218444.3	SAMN20522838	clinical	cd_8_group_64	cd_4_group_7454	cd_2_group_6663
PDT001102057.1	PDS000218444.3	SAMN20522829	clinical	cd_8_group_64	cd_4_group_7454	cd_2_group_6663
PDT000108192.2	PDS000218444.3	SAMN04508256	environmental/other	cd_8_group_64	cd_4_group_86	-
PDT000137134.2	PDS000218444.3	SAMN05357712	clinical	cd_8_group_64	cd_4_group_86	-
PDT000152285.2	PDS000218444.3	SAMN05900900	environmental/other	cd_8_group_64	cd_4_group_86	-
PDT000188397.2	PDS000218444.3	SAMN06346613	environmental/other	cd_8_group_64	cd_4_group_86	-
PDT000206877.2	PDS000218444.3	SAMN06886042	environmental/other	cd_8_group_64	cd_4_group_86	-
PDT000212986.2	PDS000218444.3	SAMN07168554	environmental/other	cd_8_group_64	cd_4_group_86	-
PDT000271345.2	PDS000218444.3	SAMN08167560	environmental/other	cd_8_group_64	cd_4_group_86	-
PDT000354847.1	PDS000218444.3	SAMN09727290	clinical	cd_8_group_64	cd_4_group_86	-
PDT000355003.1	PDS000218444.3	SAMN09730172	environmental/other	cd_8_group_64	cd_4_group_86	-
PDT000368423.1	PDS000218444.3	SAMN09933792	environmental/other	cd_8_group_64	cd_4_group_86	-
PDT000404779.1	PDS000218444.3	SAMN10392846	environmental/other	cd_8_group_64	cd_4_group_86	-
PDT000409169.1	PDS000218444.3	SAMN10441535	environmental/other	cd_8_group_64	cd_4_group_86	-
PDT000428410.1	PDS000218444.3	SAMN10661836	environmental/other	cd_8_group_64	cd_4_group_86	-
PDT000430881.1	PDS000218444.3	SAMN10696587	clinical	cd_8_group_64	cd_4_group_86	-
PDT000484161.1	PDS000218444.3	SAMN11288649	environmental/other	cd_8_group_64	cd_4_group_86	-
PDT000486365.1	PDS000218444.3	SAMN11351700	clinical	cd_8_group_64	cd_4_group_86	-
PDT000491071.1	PDS000218444.3	SAMN11439830	clinical	cd_8_group_64	cd_4_group_86	-
PDT000519775.1	PDS000218444.3	SAMN11982237	environmental/other	cd_8_group_64	cd_4_group_86	-
PDT000659671.1	PDS000218444.3	SAMN13828711	environmental/other	cd_8_group_64	cd_4_group_86	-
PDT000668160.2	PDS000218444.3	SAMN13895867	clinical	cd_8_group_64	cd_4_group_86	-
PDT000725458.1	PDS000218444.3	SAMN14680982	environmental/other	cd_8_group_64	cd_4_group_86	-
PDT000743544.1	PDS000218444.3	SAMN14985113	clinical	cd_8_group_64	cd_4_group_86	-
PDT000787458.1	PDS000218444.3	SAMN15521850	clinical	cd_8_group_64	cd_4_group_86	-
PDT000850439.1	PDS000218444.3	SAMN16293905	clinical	cd_8_group_64	cd_4_group_86	-
PDT000856194.1	PDS000218444.3	SAMN16381046	environmental/other	cd_8_group_64	cd_4_group_86	-
PDT000913392.1	PDS000218444.3	SAMN17079925	environmental/other	cd_8_group_64	cd_4_group_86	-
PDT001057151.1	PDS000218444.3	SAMN19489549	clinical	cd_8_group_64	cd_4_group_86	-
PDT001252421.1	PDS000218444.3	SAMN26084926	environmental/other	cd_8_group_64	cd_4_group_86	-
PDT001264469.1	PDS000218444.3	SAMN26665724	environmental/other	cd_8_group_64	cd_4_group_86	-
PDT001399362.1	PDS000218444.3	SAMN30444871	clinical	cd_8_group_64	cd_4_group_86	-
PDT001516661.1	PDS000218444.3	SAMN32099252	clinical	cd_8_group_64	cd_4_group_86	-
PDT001769821.1	PDS000218444.3	SAMN04377846	clinical	cd_8_group_64	cd_4_group_86	-
PDT001882381.1	PDS000218444.3	SAMN37362650	clinical	cd_8_group_64	cd_4_group_86	-
PDT002407613.1	PDS000218444.3	SAMN44088130	environmental/other	cd_8_group_64	cd_4_group_86	-
PDT000325490.1	PDS000218444.3	SAMN09382295	clinical	cd_8_group_64	cd_4_group_86	cd_2_group_1884
PDT000328456.1	PDS000218444.3	SAMN09399306	clinical	cd_8_group_64	cd_4_group_86	cd_2_group_1884
PDT000331506.1	PDS000218444.3	SAMN09434784	clinical	cd_8_group_64	cd_4_group_86	cd_2_group_1918
PDT000331526.1	PDS000218444.3	SAMN09434803	clinical	cd_8_group_64	cd_4_group_86	cd_2_group_1918
PDT000102274.2	PDS000218444.3	SAMN04382693	clinical	cd_8_group_64	cd_4_group_86	cd_2_group_285
PDT000105825.2	PDS000218444.3	SAMN04461500	environmental/other	cd_8_group_64	cd_4_group_86	cd_2_group_285
PDT000112824.2	PDS000218444.3	SAMN04537002	environmental/other	cd_8_group_64	cd_4_group_86	cd_2_group_285
PDT000137309.2	PDS000218444.3	SAMN05366806	environmental/other	cd_8_group_64	cd_4_group_86	cd_2_group_285
PDT000145795.2	PDS000218444.3	SAMN05177274	clinical	cd_8_group_64	cd_4_group_86	cd_2_group_285
PDT000145963.2	PDS000218444.3	SAMN05177275	clinical	cd_8_group_64	cd_4_group_86	cd_2_group_285
PDT000184344.2	PDS000218444.3	SAMN06285992	environmental/other	cd_8_group_64	cd_4_group_86	cd_2_group_285
PDT000224964.2	PDS000218444.3	SAMN07346969	environmental/other	cd_8_group_64	cd_4_group_86	cd_2_group_285
PDT000274904.2	PDS000218444.3	SAMN08272780	environmental/other	cd_8_group_64	cd_4_group_86	cd_2_group_285
PDT000281320.2	PDS000218444.3	SAMN08370037	environmental/other	cd_8_group_64	cd_4_group_86	cd_2_group_285
PDT000283450.2	PDS000218444.3	SAMN08447602	environmental/other	cd_8_group_64	cd_4_group_86	cd_2_group_285
PDT000290495.2	PDS000218444.3	SAMN08624202	environmental/other	cd_8_group_64	cd_4_group_86	cd_2_group_285
PDT000294693.2	PDS000218444.3	SAMN08719173	environmental/other	cd_8_group_64	cd_4_group_86	cd_2_group_285
PDT000325479.1	PDS000218444.3	SAMN09382307	clinical	cd_8_group_64	cd_4_group_86	cd_2_group_285
PDT000325610.1	PDS000218444.3	SAMN09386403	environmental/other	cd_8_group_64	cd_4_group_86	cd_2_group_285
PDT000351956.1	PDS000218444.3	SAMN09692263	clinical	cd_8_group_64	cd_4_group_86	cd_2_group_285
PDT000358928.1	PDS000218444.3	SAMN09770089	clinical	cd_8_group_64	cd_4_group_86	cd_2_group_285
PDT000366504.1	PDS000218444.3	SAMN09880396	environmental/other	cd_8_group_64	cd_4_group_86	cd_2_group_285
PDT000412064.1	PDS000218444.3	SAMN10489932	environmental/other	cd_8_group_64	cd_4_group_86	cd_2_group_285
PDT000483745.1	PDS000218444.3	SAMN11280652	clinical	cd_8_group_64	cd_4_group_86	cd_2_group_285
PDT000499882.1	PDS000218444.3	SAMN11625706	environmental/other	cd_8_group_64	cd_4_group_86	cd_2_group_285
PDT000576590.1	PDS000218444.3	SAMN12638041	environmental/other	cd_8_group_64	cd_4_group_86	cd_2_group_285
PDT000622991.1	PDS000218444.3	SAMN13181111	environmental/other	cd_8_group_64	cd_4_group_86	cd_2_group_285
PDT000932470.1	PDS000218444.3	SAMN13517195	environmental/other	cd_8_group_64	cd_4_group_86	cd_2_group_285
PDT001256824.1	PDS000218444.3	SAMN26344732	clinical	cd_8_group_64	cd_4_group_86	cd_2_group_285
PDT001287377.1	PDS000218444.3	SAMN27584792	clinical	cd_8_group_64	cd_4_group_86	cd_2_group_285
PDT001814968.1	PDS000218444.3	SAMN36340617	environmental/other	cd_8_group_64	cd_4_group_86	cd_2_group_285
PDT002646799.1	PDS000218444.3	SAMN47133939	environmental/other	cd_8_group_64	cd_4_group_86	cd_2_group_285
PDT002889563.1	PDS000218444.3	SAMN50704024	clinical	cd_8_group_64	cd_4_group_86	cd_2_group_285
PDT000143341.2	PDS000218444.3	SAMN05511426	clinical	cd_8_group_64	cd_4_group_86	cd_2_group_541
PDT000239543.2	PDS000218444.3	SAMN07585198	clinical	cd_8_group_64	cd_4_group_86	cd_2_group_541
PDT000768132.1	PDS000218444.3	SAMN15307165	environmental/other	cd_8_group_64	cd_4_group_86	cd_2_group_5647
PDT001132084.1	PDS000218444.3	SAMN21493771	clinical	cd_8_group_64	cd_4_group_86	cd_2_group_5647
PDT000062738.2	PDS000218444.3	SAMN03565942	clinical	cd_8_group_64	cd_4_group_86	cd_2_group_68
PDT000062878.2	PDS000218444.3	SAMN03566560	clinical	cd_8_group_64	cd_4_group_86	cd_2_group_68
PDT000062924.2	PDS000218444.3	SAMN03566606	environmental/other	cd_8_group_64	cd_4_group_86	cd_2_group_68
PDT000113318.2	PDS000218444.3	SAMN04545024	clinical	cd_8_group_64	cd_4_group_86	cd_2_group_68
PDT000113332.2	PDS000218444.3	SAMN04545038	clinical	cd_8_group_64	cd_4_group_86	cd_2_group_68
PDT000113333.2	PDS000218444.3	SAMN04545039	clinical	cd_8_group_64	cd_4_group_86	cd_2_group_68
PDT000113524.2	PDS000218444.3	SAMN04545244	environmental/other	cd_8_group_64	cd_4_group_86	cd_2_group_68
PDT000115071.4	PDS000218444.3	SAMN03795226	environmental/other	cd_8_group_64	cd_4_group_86	cd_2_group_68
PDT000141021.2	PDS000218444.3	SAMN05440725	environmental/other	cd_8_group_64	cd_4_group_86	cd_2_group_68
PDT000146684.2	PDS000218444.3	SAMN05726920	environmental/other	cd_8_group_64	cd_4_group_86	cd_2_group_68
PDT000152624.1	PDS000218444.3	SAMN04532423	NULL	cd_8_group_64	cd_4_group_86	cd_2_group_68
PDT000157621.2	PDS000218444.3	SAMN06005770	environmental/other	cd_8_group_64	cd_4_group_86	cd_2_group_68
PDT000353130.1	PDS000218444.3	SAMN09703733	clinical	cd_8_group_64	cd_4_group_86	cd_2_group_68
PDT000434013.1	PDS000218444.3	SAMN10721956	clinical	cd_8_group_64	cd_4_group_86	cd_2_group_68
PDT000434038.1	PDS000218444.3	SAMN10721947	clinical	cd_8_group_64	cd_4_group_86	cd_2_group_68
PDT000454515.1	PDS000218444.3	SAMN10834691	clinical	cd_8_group_64	cd_4_group_86	cd_2_group_68
PDT000482441.1	PDS000218444.3	SAMN11250513	clinical	cd_8_group_64	cd_4_group_86	cd_2_group_68
PDT000718030.1	PDS000218444.3	SAMN14504409	environmental/other	cd_8_group_64	cd_4_group_86	cd_2_group_68
PDT000718318.1	PDS000218444.3	SAMN14504335	environmental/other	cd_8_group_64	cd_4_group_86	cd_2_group_68
PDT000764564.1	PDS000218444.3	SAMN15223700	environmental/other	cd_8_group_64	cd_4_group_86	cd_2_group_68
PDT001757293.1	PDS000218444.3	SAMN16689669	clinical	cd_8_group_64	cd_4_group_86	cd_2_group_68
PDT001769824.1	PDS000218444.3	SAMN04377849	clinical	cd_8_group_64	cd_4_group_86	cd_2_group_68
PDT001769851.1	PDS000218444.3	SAMN04377876	clinical	cd_8_group_64	cd_4_group_86	cd_2_group_68
PDT001769860.1	PDS000218444.3	SAMN04377885	clinical	cd_8_group_64	cd_4_group_86	cd_2_group_68
PDT002221314.1	PDS000218444.3	SAMN41985031	environmental/other	cd_8_group_64	cd_4_group_86	cd_2_group_68
PDT000187323.2	PDS000218444.3	SAMN06133113	environmental/other	cd_8_group_64	cd_4_group_86	cd_2_group_939
PDT000187343.2	PDS000218444.3	SAMN06133114	environmental/other	cd_8_group_64	cd_4_group_86	cd_2_group_939
PDT000198493.2	PDS000218444.3	SAMN06661616	environmental/other	cd_8_group_64	cd_4_group_86	cd_2_group_987
PDT000198494.2	PDS000218444.3	SAMN06661615	environmental/other	cd_8_group_64	cd_4_group_86	cd_2_group_987
PDT000198497.2	PDS000218444.3	SAMN06661614	environmental/other	cd_8_group_64	cd_4_group_86	cd_2_group_987
PDT000198499.2	PDS000218444.3	SAMN06661613	environmental/other	cd_8_group_64	cd_4_group_86	cd_2_group_987
PDT000209762.2	PDS000218444.3	SAMN06928858	environmental/other	cd_8_group_64	cd_4_group_86	cd_2_group_987
PDT000211685.2	PDS000218444.3	SAMN06928857	environmental/other	cd_8_group_64	cd_4_group_86	cd_2_group_987
PDT000305563.2	PDS000218444.3	SAMN08921944	environmental/other	cd_8_group_64	cd_4_group_86	cd_2_group_987
PDT000160637.1	PDS000218444.3	SAMN04442370	environmental/other	cd_8_group_64	cd_4_group_918	cd_2_group_748
PDT000160638.1	PDS000218444.3	SAMN05163884	environmental/other	cd_8_group_64	cd_4_group_918	cd_2_group_748
PDT000160639.1	PDS000218444.3	SAMN04442372	environmental/other	cd_8_group_64	cd_4_group_918	cd_2_group_748
PDT000160640.1	PDS000218444.3	SAMN04442373	environmental/other	cd_8_group_64	cd_4_group_918	cd_2_group_748
PDT000160682.1	PDS000218444.3	SAMN05163885	environmental/other	cd_8_group_64	cd_4_group_918	cd_2_group_748
PDT000160683.1	PDS000218444.3	SAMN05163886	environmental/other	cd_8_group_64	cd_4_group_918	cd_2_group_748
PDT000160684.1	PDS000218444.3	SAMN05163887	environmental/other	cd_8_group_64	cd_4_group_918	cd_2_group_748
PDT000160686.1	PDS000218444.3	SAMN04442371	environmental/other	cd_8_group_64	cd_4_group_918	cd_2_group_748
PDT000126365.2	PDS000044032.2	SAMN04605791	clinical	cd_8_group_640	cd_4_group_530	cd_2_group_427
PDT000479978.1	PDS000044032.2	SAMN11175965	clinical	cd_8_group_640	cd_4_group_530	cd_2_group_427
PDT000649741.1	PDS000044032.2	SAMN13656934	clinical	cd_8_group_640	cd_4_group_530	cd_2_group_427
PDT001088610.1	PDS000021658.44	SAMN20177716	environmental/other	cd_8_group_6400	cd_4_group_6359	-
PDT000762886.1	PDS000021658.44	SAMN15200852	environmental/other	cd_8_group_6400	cd_4_group_6359	cd_2_group_5632
PDT000878098.1	PDS000021658.44	SAMN16644351	environmental/other	cd_8_group_6400	cd_4_group_6359	cd_2_group_5632
PDT000762889.1	PDS000050155.84	SAMN15200834	environmental/other	cd_8_group_6401	-	-
PDT002171042.1	PDS000050155.84	SAMN41463206	environmental/other	cd_8_group_6401	-	-
PDT000762935.1	PDS000037450.19	SAMN15203324	environmental/other	cd_8_group_6402	-	-
PDT000783743.1	PDS000037450.19	SAMN15458879	environmental/other	cd_8_group_6402	-	-
PDT000814361.1	PDS000022864.121	SAMN15833183	environmental/other	cd_8_group_6403	-	-
PDT000954244.1	PDS000022864.121	SAMN17868106	environmental/other	cd_8_group_6403	-	-
PDT001009794.1	PDS000022864.121	SAMN18811451	environmental/other	cd_8_group_6403	-	-
PDT001012028.1	PDS000022864.121	SAMN18841340	clinical	cd_8_group_6403	-	-
PDT001154145.1	PDS000022864.121	SAMN22354455	environmental/other	cd_8_group_6403	-	-
PDT001184075.1	PDS000022864.121	SAMN23416923	environmental/other	cd_8_group_6403	-	-
PDT001223492.1	PDS000022864.121	SAMN25003816	environmental/other	cd_8_group_6403	-	-
PDT001280024.1	PDS000022864.121	SAMN27356457	environmental/other	cd_8_group_6403	-	-
PDT001300077.1	PDS000022864.121	SAMN28103836	environmental/other	cd_8_group_6403	-	-
PDT001649049.1	PDS000022864.121	SAMN33554244	environmental/other	cd_8_group_6403	-	-
PDT001655451.1	PDS000022864.121	SAMN33699172	environmental/other	cd_8_group_6403	-	-
PDT001676138.1	PDS000022864.121	SAMN33992016	environmental/other	cd_8_group_6403	-	-
PDT001709253.1	PDS000022864.121	SAMN34421831	environmental/other	cd_8_group_6403	-	-
PDT001823947.1	PDS000022864.121	SAMN36674081	environmental/other	cd_8_group_6403	-	-
PDT002225236.1	PDS000022864.121	SAMN42010912	environmental/other	cd_8_group_6403	-	-
PDT002484357.1	PDS000022864.121	SAMN44977998	environmental/other	cd_8_group_6403	-	-
PDT002549356.1	PDS000022864.121	SAMN45989443	environmental/other	cd_8_group_6403	-	-
PDT002563924.1	PDS000022864.121	SAMN46106510	environmental/other	cd_8_group_6403	-	-
PDT002627693.1	PDS000022864.121	SAMN46867243	clinical	cd_8_group_6403	-	-
PDT001906198.1	PDS000022864.121	SAMN37397512	environmental/other	cd_8_group_6403	cd_4_group_11831	cd_2_group_11018
PDT001906199.1	PDS000022864.121	SAMN37397513	environmental/other	cd_8_group_6403	cd_4_group_11831	cd_2_group_11018
PDT002228831.1	PDS000022864.121	SAMN42035229	environmental/other	cd_8_group_6403	cd_4_group_12729	-
PDT002352031.1	PDS000022864.121	SAMN43465882	environmental/other	cd_8_group_6403	cd_4_group_12729	-
PDT002806785.1	PDS000022864.121	SAMN49105533	environmental/other	cd_8_group_6403	cd_4_group_12729	-
PDT000763040.1	PDS000022864.121	SAMN15214749	clinical	cd_8_group_6403	cd_4_group_6361	-
PDT000855542.1	PDS000022864.121	SAMN16375152	environmental/other	cd_8_group_6403	cd_4_group_6361	-
PDT001213946.1	PDS000022864.121	SAMN24498444	environmental/other	cd_8_group_6403	cd_4_group_6361	-
PDT001223431.1	PDS000022864.121	SAMN25003305	environmental/other	cd_8_group_6403	cd_4_group_6361	-
PDT001338378.1	PDS000022864.121	SAMN29231439	environmental/other	cd_8_group_6403	cd_4_group_6361	-
PDT001442476.1	PDS000022864.121	SAMN31155444	environmental/other	cd_8_group_6403	cd_4_group_6361	-
PDT001469356.1	PDS000022864.121	SAMN31491589	environmental/other	cd_8_group_6403	cd_4_group_6361	-
PDT001488253.1	PDS000022864.121	SAMN31784139	environmental/other	cd_8_group_6403	cd_4_group_6361	-
PDT001545073.1	PDS000022864.121	SAMN32389716	environmental/other	cd_8_group_6403	cd_4_group_6361	-
PDT001609235.1	PDS000022864.121	SAMN33190743	environmental/other	cd_8_group_6403	cd_4_group_6361	-
PDT001680292.1	PDS000022864.121	SAMN34081544	environmental/other	cd_8_group_6403	cd_4_group_6361	-
PDT001689028.1	PDS000022864.121	SAMN34167507	environmental/other	cd_8_group_6403	cd_4_group_6361	-
PDT001763340.1	PDS000022864.121	SAMN35448662	environmental/other	cd_8_group_6403	cd_4_group_6361	-
PDT001772477.1	PDS000022864.121	SAMN35668402	environmental/other	cd_8_group_6403	cd_4_group_6361	-
PDT001773715.1	PDS000022864.121	SAMN35679903	environmental/other	cd_8_group_6403	cd_4_group_6361	-
PDT001854438.1	PDS000022864.121	SAMN37041683	environmental/other	cd_8_group_6403	cd_4_group_6361	-
PDT002034640.1	PDS000022864.121	SAMN38891258	clinical	cd_8_group_6403	cd_4_group_6361	-
PDT002503526.1	PDS000022864.121	SAMN45121274	environmental/other	cd_8_group_6403	cd_4_group_6361	-
PDT002542494.1	PDS000022864.121	SAMN45896882	environmental/other	cd_8_group_6403	cd_4_group_6361	-
PDT002084626.1	PDS000022864.121	SAMN40017384	clinical	cd_8_group_6403	cd_4_group_6361	cd_2_group_11542
PDT002657599.1	PDS000022864.121	SAMN47247088	environmental/other	cd_8_group_6403	cd_4_group_6361	cd_2_group_11542
PDT000930094.1	PDS000022864.121	SAMN17264823	environmental/other	cd_8_group_6403	cd_4_group_6361	cd_2_group_6133
PDT001058176.1	PDS000022864.121	SAMN19547519	environmental/other	cd_8_group_6403	cd_4_group_6361	cd_2_group_6133
PDT001110721.1	PDS000022864.121	SAMN20840782	environmental/other	cd_8_group_6403	cd_4_group_6361	cd_2_group_6133
PDT001130346.1	PDS000022864.121	SAMN21435000	environmental/other	cd_8_group_6403	cd_4_group_6361	cd_2_group_6133
PDT001270726.1	PDS000022864.121	SAMN26801588	environmental/other	cd_8_group_6403	cd_4_group_6361	cd_2_group_6133
PDT001270732.1	PDS000022864.121	SAMN26801561	environmental/other	cd_8_group_6403	cd_4_group_6361	cd_2_group_6133
PDT001318561.1	PDS000022864.121	SAMN28794793	environmental/other	cd_8_group_6403	cd_4_group_6361	cd_2_group_6133
PDT001358056.1	PDS000022864.121	SAMN29656498	environmental/other	cd_8_group_6403	cd_4_group_6361	cd_2_group_6133
PDT001358067.1	PDS000022864.121	SAMN29656499	environmental/other	cd_8_group_6403	cd_4_group_6361	cd_2_group_6133
PDT001380112.1	PDS000022864.121	SAMN30196698	environmental/other	cd_8_group_6403	cd_4_group_6361	cd_2_group_6133
PDT001398998.1	PDS000022864.121	SAMN30524766	environmental/other	cd_8_group_6403	cd_4_group_6361	cd_2_group_6133
PDT001408496.1	PDS000022864.121	SAMN30653972	environmental/other	cd_8_group_6403	cd_4_group_6361	cd_2_group_6133
PDT001414964.1	PDS000022864.121	SAMN30810541	environmental/other	cd_8_group_6403	cd_4_group_6361	cd_2_group_6133
PDT001446525.1	PDS000022864.121	SAMN31208922	environmental/other	cd_8_group_6403	cd_4_group_6361	cd_2_group_6133
PDT001463109.1	PDS000022864.121	SAMN31405715	environmental/other	cd_8_group_6403	cd_4_group_6361	cd_2_group_6133
PDT001463286.1	PDS000022864.121	SAMN31404946	environmental/other	cd_8_group_6403	cd_4_group_6361	cd_2_group_6133
PDT001495767.1	PDS000022864.121	SAMN31841293	environmental/other	cd_8_group_6403	cd_4_group_6361	cd_2_group_6133
PDT001515139.1	PDS000022864.121	SAMN32083125	environmental/other	cd_8_group_6403	cd_4_group_6361	cd_2_group_6133
PDT001586254.1	PDS000022864.121	SAMN32875188	environmental/other	cd_8_group_6403	cd_4_group_6361	cd_2_group_6133
PDT001607424.1	PDS000022864.121	SAMN33141014	environmental/other	cd_8_group_6403	cd_4_group_6361	cd_2_group_6133
PDT001618873.1	PDS000022864.121	SAMN33343102	environmental/other	cd_8_group_6403	cd_4_group_6361	cd_2_group_6133
PDT001662172.1	PDS000022864.121	SAMN33786685	environmental/other	cd_8_group_6403	cd_4_group_6361	cd_2_group_6133
PDT001670053.1	PDS000022864.121	SAMN33926914	environmental/other	cd_8_group_6403	cd_4_group_6361	cd_2_group_6133
PDT001670117.1	PDS000022864.121	SAMN33927095	environmental/other	cd_8_group_6403	cd_4_group_6361	cd_2_group_6133
PDT001726646.1	PDS000022864.121	SAMN34999417	environmental/other	cd_8_group_6403	cd_4_group_6361	cd_2_group_6133
PDT001785480.1	PDS000022864.121	SAMN35787881	environmental/other	cd_8_group_6403	cd_4_group_6361	cd_2_group_6133
PDT001785539.1	PDS000022864.121	SAMN35794367	clinical	cd_8_group_6403	cd_4_group_6361	cd_2_group_6133
PDT001854455.1	PDS000022864.121	SAMN37041769	environmental/other	cd_8_group_6403	cd_4_group_6361	cd_2_group_6133
PDT002039624.1	PDS000022864.121	SAMN39103131	environmental/other	cd_8_group_6403	cd_4_group_6361	cd_2_group_6133
PDT001360751.1	PDS000022864.121	SAMN29767912	environmental/other	cd_8_group_6403	cd_4_group_6361	cd_2_group_7749
PDT001589337.1	PDS000022864.121	SAMN32877988	environmental/other	cd_8_group_6403	cd_4_group_6361	cd_2_group_7749
PDT001618804.1	PDS000022864.121	SAMN33342931	environmental/other	cd_8_group_6403	cd_4_group_6361	cd_2_group_7749
PDT001651255.1	PDS000022864.121	SAMN33578599	environmental/other	cd_8_group_6403	cd_4_group_6361	cd_2_group_8434
PDT001677355.1	PDS000022864.121	SAMN34035318	environmental/other	cd_8_group_6403	cd_4_group_6361	cd_2_group_8434
PDT001827551.1	PDS000022864.121	SAMN36701782	environmental/other	cd_8_group_6403	cd_4_group_6361	cd_2_group_8434
PDT001007570.1	PDS000022864.121	SAMN18779554	environmental/other	cd_8_group_6403	cd_4_group_7089	cd_2_group_6324
PDT001876785.1	PDS000022864.121	SAMN37316161	environmental/other	cd_8_group_6403	cd_4_group_7089	cd_2_group_6324
PDT002009416.1	PDS000022864.121	SAMN38452887	environmental/other	cd_8_group_6403	cd_4_group_7089	cd_2_group_6324
PDT001276263.1	PDS000022318.80	SAMN27020476	clinical	cd_8_group_6404	-	-
PDT001391093.1	PDS000022318.80	SAMN30349460	clinical	cd_8_group_6404	-	-
PDT001570973.1	PDS000022318.80	SAMN32648680	environmental/other	cd_8_group_6404	-	-
PDT002820759.1	PDS000022318.80	SAMN49720652	clinical	cd_8_group_6404	-	-
PDT000763042.1	PDS000022318.80	SAMN15214751	clinical	cd_8_group_6404	cd_4_group_6362	cd_2_group_5634
PDT000851941.1	PDS000022318.80	SAMN16330737	clinical	cd_8_group_6404	cd_4_group_6362	cd_2_group_5634
PDT001004984.1	PDS000022318.80	SAMN18733892	environmental/other	cd_8_group_6404	cd_4_group_6362	cd_2_group_5634
PDT000763151.1	PDS000038106.4	SAMN15217362	environmental/other	cd_8_group_6405	-	-
PDT000954265.1	PDS000038106.4	SAMN17868363	environmental/other	cd_8_group_6405	-	-
PDT001280475.1	PDS000045146.15	SAMN27403434	environmental/other	cd_8_group_6406	-	-
PDT002205274.1	PDS000045146.15	SAMN41826400	environmental/other	cd_8_group_6406	-	-
PDT000763152.1	PDS000045146.15	SAMN15217367	environmental/other	cd_8_group_6406	cd_4_group_6363	-
PDT001049822.1	PDS000045146.15	SAMN19405359	environmental/other	cd_8_group_6406	cd_4_group_6363	-
PDT002080286.1	PDS000045146.15	SAMN39956167	environmental/other	cd_8_group_6406	cd_4_group_9157	-
PDT001595996.1	PDS000045146.15	SAMN32954117	environmental/other	cd_8_group_6406	cd_4_group_9157	cd_2_group_8323
PDT001607842.1	PDS000045146.15	SAMN33141909	environmental/other	cd_8_group_6406	cd_4_group_9157	cd_2_group_8323
PDT001792315.1	PDS000045146.15	SAMN36028676	environmental/other	cd_8_group_6406	cd_4_group_9157	cd_2_group_8323
PDT000763160.1	PDS000021543.78	SAMN15217358	environmental/other	cd_8_group_6407	-	-
PDT001159528.1	PDS000021543.78	SAMN22502918	clinical	cd_8_group_6407	-	-
PDT001067591.1	PDS000206367.18	SAMN19677059	environmental/other	cd_8_group_6408	-	-
PDT001134817.1	PDS000206367.18	SAMN21535353	clinical	cd_8_group_6408	-	-
PDT001144399.1	PDS000206367.18	SAMN22024694	environmental/other	cd_8_group_6408	-	-
PDT001158256.1	PDS000206367.18	SAMN22457126	clinical	cd_8_group_6408	-	-
PDT001187895.1	PDS000206367.18	SAMN23552031	environmental/other	cd_8_group_6408	-	-
PDT001339808.1	PDS000206367.18	SAMN29328383	environmental/other	cd_8_group_6408	-	-
PDT001418976.1	PDS000206367.18	SAMN30879255	environmental/other	cd_8_group_6408	-	-
PDT001697048.1	PDS000206367.18	SAMN34310351	environmental/other	cd_8_group_6408	-	-
PDT001823955.1	PDS000206367.18	SAMN36674488	environmental/other	cd_8_group_6408	-	-
PDT002386325.1	PDS000206367.18	SAMN43802876	environmental/other	cd_8_group_6408	-	-
PDT002400393.1	PDS000206367.18	SAMN43991602	environmental/other	cd_8_group_6408	-	-
PDT002633152.1	PDS000206367.18	SAMN46944233	environmental/other	cd_8_group_6408	-	-
PDT002633174.1	PDS000206367.18	SAMN46944279	environmental/other	cd_8_group_6408	-	-
PDT002638042.1	PDS000206367.18	SAMN46973352	environmental/other	cd_8_group_6408	-	-
PDT002107108.1	PDS000206367.18	SAMN40370897	environmental/other	cd_8_group_6408	cd_4_group_12343	-
PDT002074506.1	PDS000206367.18	SAMN39903256	environmental/other	cd_8_group_6408	cd_4_group_12343	cd_2_group_11515
PDT002127373.1	PDS000206367.18	SAMN40697252	environmental/other	cd_8_group_6408	cd_4_group_12343	cd_2_group_11515
PDT002171081.1	PDS000206367.18	SAMN41463235	environmental/other	cd_8_group_6408	cd_4_group_12343	cd_2_group_11515
PDT002371100.1	PDS000206367.18	SAMN43541604	environmental/other	cd_8_group_6408	cd_4_group_12343	cd_2_group_11515
PDT002712355.1	PDS000206367.18	SAMN47891911	environmental/other	cd_8_group_6408	cd_4_group_12343	cd_2_group_11515
PDT002246255.1	PDS000206367.18	SAMN42397407	environmental/other	cd_8_group_6408	cd_4_group_12767	-
PDT002684849.1	PDS000206367.18	SAMN47550073	environmental/other	cd_8_group_6408	cd_4_group_12767	-
PDT002390534.1	PDS000206367.18	SAMN43896058	environmental/other	cd_8_group_6408	cd_4_group_13159	-
PDT002794407.1	PDS000206367.18	SAMN48898247	environmental/other	cd_8_group_6408	cd_4_group_13159	cd_2_group_14066
PDT002865601.1	PDS000206367.18	SAMN50415023	environmental/other	cd_8_group_6408	cd_4_group_13159	cd_2_group_14066
PDT000763164.1	PDS000206367.18	SAMN15217373	environmental/other	cd_8_group_6408	cd_4_group_6364	-
PDT001048358.1	PDS000206367.18	SAMN19354206	environmental/other	cd_8_group_6408	cd_4_group_6364	-
PDT001105280.1	PDS000206367.18	SAMN20669769	environmental/other	cd_8_group_6408	cd_4_group_6364	-
PDT001156839.6	PDS000206367.18	SAMN22369501	environmental/other	cd_8_group_6408	cd_4_group_6364	-
PDT001249564.1	PDS000206367.18	SAMN25943294	environmental/other	cd_8_group_6408	cd_4_group_6364	-
PDT001774328.1	PDS000206367.18	SAMN35684991	environmental/other	cd_8_group_6408	cd_4_group_6364	-
PDT001877872.1	PDS000206367.18	SAMN37326285	environmental/other	cd_8_group_6408	cd_4_group_6364	-
PDT002137633.1	PDS000206367.18	SAMN40947094	environmental/other	cd_8_group_6408	cd_4_group_6364	-
PDT002228911.1	PDS000206367.18	SAMN42036907	environmental/other	cd_8_group_6408	cd_4_group_6364	-
PDT002281554.1	PDS000206367.18	SAMN43013333	environmental/other	cd_8_group_6408	cd_4_group_6364	-
PDT002532187.1	PDS000206367.18	SAMN45829350	environmental/other	cd_8_group_6408	cd_4_group_6364	-
PDT002542554.1	PDS000206367.18	SAMN45896942	environmental/other	cd_8_group_6408	cd_4_group_6364	-
PDT002619153.1	PDS000206367.18	SAMN46756529	environmental/other	cd_8_group_6408	cd_4_group_6364	-
PDT002684829.1	PDS000206367.18	SAMN47550068	environmental/other	cd_8_group_6408	cd_4_group_6364	-
PDT002746841.1	PDS000206367.18	SAMN48287596	environmental/other	cd_8_group_6408	cd_4_group_6364	-
PDT002828283.1	PDS000206367.18	SAMN49847199	environmental/other	cd_8_group_6408	cd_4_group_6364	-
PDT002266442.1	PDS000206367.18	SAMN42837580	environmental/other	cd_8_group_6408	cd_4_group_6364	cd_2_group_12011
PDT002619166.1	PDS000206367.18	SAMN46756561	environmental/other	cd_8_group_6408	cd_4_group_6364	cd_2_group_12011
PDT000840508.1	PDS000206367.18	SAMN16226487	environmental/other	cd_8_group_6408	cd_4_group_6364	cd_2_group_5890
PDT001299565.1	PDS000206367.18	SAMN28094293	environmental/other	cd_8_group_6408	cd_4_group_6364	cd_2_group_5890
PDT001727885.1	PDS000206367.18	SAMN35008112	environmental/other	cd_8_group_6408	cd_4_group_6364	cd_2_group_5890
PDT001742274.1	PDS000206367.18	SAMN35216906	environmental/other	cd_8_group_6408	cd_4_group_6364	cd_2_group_5890
PDT001776861.1	PDS000206367.18	SAMN35714671	environmental/other	cd_8_group_6408	cd_4_group_6364	cd_2_group_5890
PDT001834904.1	PDS000206367.18	SAMN36764780	environmental/other	cd_8_group_6408	cd_4_group_6364	cd_2_group_5890
PDT001843916.1	PDS000206367.18	SAMN36876698	environmental/other	cd_8_group_6408	cd_4_group_6364	cd_2_group_5890
PDT001888387.1	PDS000206367.18	SAMN37421019	environmental/other	cd_8_group_6408	cd_4_group_6364	cd_2_group_5890
PDT001983498.1	PDS000206367.18	SAMN38228099	environmental/other	cd_8_group_6408	cd_4_group_6364	cd_2_group_5890
PDT002058849.1	PDS000206367.18	SAMN39504443	environmental/other	cd_8_group_6408	cd_4_group_6364	cd_2_group_5890
PDT002069940.1	PDS000206367.18	SAMN39706168	environmental/other	cd_8_group_6408	cd_4_group_6364	cd_2_group_5890
PDT002080848.1	PDS000206367.18	SAMN39967616	environmental/other	cd_8_group_6408	cd_4_group_6364	cd_2_group_5890
PDT002094851.1	PDS000206367.18	SAMN40218287	environmental/other	cd_8_group_6408	cd_4_group_6364	cd_2_group_5890
PDT002139457.1	PDS000206367.18	SAMN40982414	environmental/other	cd_8_group_6408	cd_4_group_6364	cd_2_group_5890
PDT002186552.1	PDS000206367.18	SAMN41659664	environmental/other	cd_8_group_6408	cd_4_group_6364	cd_2_group_5890
PDT002619350.1	PDS000206367.18	SAMN46757691	environmental/other	cd_8_group_6408	cd_4_group_6364	cd_2_group_5890
PDT002652306.1	PDS000206367.18	SAMN47202312	environmental/other	cd_8_group_6408	cd_4_group_6364	cd_2_group_5890
PDT002684894.1	PDS000206367.18	SAMN47550363	environmental/other	cd_8_group_6408	cd_4_group_6364	cd_2_group_5890
PDT002712170.1	PDS000206367.18	SAMN47892028	environmental/other	cd_8_group_6408	cd_4_group_6364	cd_2_group_5890
PDT002779102.1	PDS000206367.18	SAMN48690994	environmental/other	cd_8_group_6408	cd_4_group_6364	cd_2_group_5890
PDT002830034.1	PDS000206367.18	SAMN49885413	environmental/other	cd_8_group_6408	cd_4_group_6364	cd_2_group_5890
PDT002871476.1	PDS000206367.18	SAMN50455808	environmental/other	cd_8_group_6408	cd_4_group_6364	cd_2_group_5890
PDT001475508.1	PDS000206367.18	SAMN31592461	environmental/other	cd_8_group_6408	cd_4_group_8939	-
PDT001873066.1	PDS000206367.18	SAMN37282405	environmental/other	cd_8_group_6408	cd_4_group_8939	-
PDT001659347.1	PDS000206367.18	SAMN33715091	environmental/other	cd_8_group_6408	cd_4_group_9291	cd_2_group_8459
PDT001869399.1	PDS000206367.18	SAMN37203570	environmental/other	cd_8_group_6408	cd_4_group_9291	cd_2_group_8459
PDT001697052.1	PDS000206367.18	SAMN34310354	environmental/other	cd_8_group_6408	cd_4_group_9399	-
PDT001908392.1	PDS000206367.18	SAMN37588601	environmental/other	cd_8_group_6408	cd_4_group_9399	-
PDT002080839.1	PDS000206367.18	SAMN39967426	environmental/other	cd_8_group_6408	cd_4_group_9399	-
PDT000764559.1	PDS000010605.131	SAMN15223707	environmental/other	cd_8_group_6409	-	-
PDT000942242.1	PDS000010605.131	SAMN17578502	environmental/other	cd_8_group_6409	-	-
PDT001094339.1	PDS000010605.131	SAMN20343828	environmental/other	cd_8_group_6409	-	-
PDT000128439.2	PDS000035882.6	SAMN04925732	clinical	cd_8_group_641	-	-
PDT000518090.1	PDS000035882.6	SAMN11960987	clinical	cd_8_group_641	-	-
PDT001136456.1	PDS000037268.16	SAMN21573043	clinical	cd_8_group_6410	-	-
PDT001651772.1	PDS000037268.16	SAMN33589795	environmental/other	cd_8_group_6410	-	-
PDT000764574.1	PDS000037268.16	SAMN15223722	environmental/other	cd_8_group_6410	cd_4_group_6366	-
PDT000977041.1	PDS000037268.16	SAMN18106689	environmental/other	cd_8_group_6410	cd_4_group_6366	-
PDT000793883.1	PDS000205483.5	SAMN15594290	environmental/other	cd_8_group_6411	-	-
PDT002076424.1	PDS000205483.5	SAMN39922680	environmental/other	cd_8_group_6411	-	-
PDT000764708.1	PDS000205483.5	SAMN15226667	environmental/other	cd_8_group_6411	cd_4_group_6367	-
PDT001201851.1	PDS000205483.5	SAMN23961248	environmental/other	cd_8_group_6411	cd_4_group_6367	-
PDT001774598.1	PDS000205483.5	SAMN35686302	environmental/other	cd_8_group_6411	cd_4_group_6367	-
PDT002174110.1	PDS000205483.5	SAMN41506073	clinical	cd_8_group_6411	cd_4_group_6367	-
PDT002381161.1	PDS000205483.5	SAMN43750138	environmental/other	cd_8_group_6411	cd_4_group_6367	cd_2_group_12281
PDT002454450.1	PDS000205483.5	SAMN44591549	clinical	cd_8_group_6411	cd_4_group_6367	cd_2_group_12281
PDT002763203.1	PDS000205483.5	SAMN48411919	environmental/other	cd_8_group_6411	cd_4_group_6367	cd_2_group_12281
PDT001044895.1	PDS000205483.5	SAMN19302360	environmental/other	cd_8_group_6411	cd_4_group_6367	cd_2_group_6410
PDT001045831.1	PDS000205483.5	SAMN19316638	clinical	cd_8_group_6411	cd_4_group_6367	cd_2_group_6410
PDT001101590.1	PDS000205483.5	SAMN20549636	environmental/other	cd_8_group_6411	cd_4_group_6367	cd_2_group_6410
PDT001145610.1	PDS000205483.5	SAMN22064605	environmental/other	cd_8_group_6411	cd_4_group_6367	cd_2_group_6410
PDT001352254.1	PDS000205483.5	SAMN29493291	environmental/other	cd_8_group_6411	cd_4_group_6367	cd_2_group_6410
PDT001352758.1	PDS000205483.5	SAMN29506927	environmental/other	cd_8_group_6411	cd_4_group_6367	cd_2_group_6410
PDT001480601.1	PDS000205483.5	SAMN31647969	environmental/other	cd_8_group_6411	cd_4_group_6367	cd_2_group_6410
PDT001716295.1	PDS000205483.5	SAMN34491246	environmental/other	cd_8_group_6411	cd_4_group_6367	cd_2_group_6410
PDT001817045.1	PDS000205483.5	SAMN36439720	environmental/other	cd_8_group_6411	cd_4_group_6367	cd_2_group_6410
PDT002109155.1	PDS000205483.5	SAMN40377895	environmental/other	cd_8_group_6411	cd_4_group_6367	cd_2_group_6410
PDT002186518.1	PDS000205483.5	SAMN41659587	environmental/other	cd_8_group_6411	cd_4_group_6367	cd_2_group_6410
PDT002651676.1	PDS000205483.5	SAMN47200279	clinical	cd_8_group_6411	cd_4_group_6367	cd_2_group_6410
PDT000764709.1	PDS000064321.5	SAMN15226653	environmental/other	cd_8_group_6412	-	-
PDT000787434.1	PDS000064321.5	SAMN15521824	clinical	cd_8_group_6412	cd_4_group_6436	cd_2_group_5706
PDT000787439.1	PDS000064321.5	SAMN15521826	clinical	cd_8_group_6412	cd_4_group_6436	cd_2_group_5706
PDT000787441.1	PDS000064321.5	SAMN15521818	clinical	cd_8_group_6412	cd_4_group_6436	cd_2_group_5706
PDT000787442.1	PDS000064321.5	SAMN15521823	clinical	cd_8_group_6412	cd_4_group_6436	cd_2_group_5706
PDT000860492.1	PDS000064321.5	SAMN16428353	clinical	cd_8_group_6412	cd_4_group_6436	cd_2_group_5706
PDT001403842.1	PDS000080533.21	SAMN30548138	environmental/other	cd_8_group_6413	-	-
PDT001549030.1	PDS000080533.21	SAMN32413585	clinical	cd_8_group_6413	-	-
PDT001570980.1	PDS000080533.21	SAMN32648685	environmental/other	cd_8_group_6413	-	-
PDT001843668.1	PDS000080533.21	SAMN36872169	clinical	cd_8_group_6413	-	-
PDT002157270.1	PDS000080533.21	SAMN41246457	clinical	cd_8_group_6413	-	-
PDT001770007.1	PDS000080533.21	SAMN35638800	clinical	cd_8_group_6413	cd_4_group_11186	-
PDT002619183.1	PDS000080533.21	SAMN46756588	environmental/other	cd_8_group_6413	cd_4_group_11186	-
PDT000951902.1	PDS000080533.21	SAMN17841430	environmental/other	cd_8_group_6413	cd_4_group_6368	-
PDT001202385.1	PDS000080533.21	SAMN24011072	environmental/other	cd_8_group_6413	cd_4_group_6368	-
PDT001763349.1	PDS000080533.21	SAMN35448668	environmental/other	cd_8_group_6413	cd_4_group_6368	-
PDT000764712.1	PDS000080533.21	SAMN15226657	environmental/other	cd_8_group_6413	cd_4_group_6368	cd_2_group_5638
PDT001156732.5	PDS000080533.21	SAMN22370841	environmental/other	cd_8_group_6413	cd_4_group_6368	cd_2_group_5638
PDT001650259.1	PDS000080533.21	SAMN33574146	environmental/other	cd_8_group_6413	cd_4_group_6368	cd_2_group_5638
PDT001948386.1	PDS000080533.21	SAMN37886823	environmental/other	cd_8_group_6413	cd_4_group_6368	cd_2_group_5638
PDT001659332.1	PDS000080533.21	SAMN33715076	environmental/other	cd_8_group_6413	cd_4_group_9289	cd_2_group_8457
PDT001869397.1	PDS000080533.21	SAMN37203536	environmental/other	cd_8_group_6413	cd_4_group_9289	cd_2_group_8457
PDT001869991.1	PDS000080533.21	SAMN37214840	environmental/other	cd_8_group_6413	cd_4_group_9289	cd_2_group_8457
PDT001907025.1	PDS000080533.21	SAMN37568288	environmental/other	cd_8_group_6413	cd_4_group_9289	cd_2_group_8457
PDT000764723.1	PDS000021338.34	SAMN15226660	environmental/other	cd_8_group_6414	-	-
PDT001300394.1	PDS000021338.34	SAMN28115940	environmental/other	cd_8_group_6414	-	-
PDT002025902.1	PDS000021338.34	SAMN38790297	environmental/other	cd_8_group_6414	-	-
PDT001096316.1	PDS000021338.34	SAMN20398898	environmental/other	cd_8_group_6414	cd_4_group_7408	cd_2_group_6622
PDT001183666.1	PDS000021338.34	SAMN23411261	environmental/other	cd_8_group_6414	cd_4_group_7408	cd_2_group_6622
PDT001188022.1	PDS000021338.34	SAMN23561416	environmental/other	cd_8_group_6414	cd_4_group_7408	cd_2_group_6622
PDT001276087.1	PDS000021338.34	SAMN26977607	environmental/other	cd_8_group_6414	cd_4_group_7408	cd_2_group_6622
PDT001293434.1	PDS000021338.34	SAMN27759997	environmental/other	cd_8_group_6414	cd_4_group_7408	cd_2_group_6622
PDT001454463.1	PDS000021338.34	SAMN31290098	environmental/other	cd_8_group_6414	cd_4_group_7408	cd_2_group_6622
PDT000766630.1	PDS000064382.7	SAMN15239034	clinical	cd_8_group_6415	cd_4_group_6370	cd_2_group_5640
PDT000771260.1	PDS000064382.7	SAMN15358535	clinical	cd_8_group_6415	cd_4_group_6370	cd_2_group_5640
PDT000766660.1	PDS000059160.22	SAMN15239189	clinical	cd_8_group_6416	-	-
PDT001356050.1	PDS000059160.22	SAMN29614932	environmental/other	cd_8_group_6416	-	-
PDT001612258.1	PDS000059160.22	SAMN33244132	environmental/other	cd_8_group_6416	-	-
PDT002639726.1	PDS000059160.22	SAMN46987420	clinical	cd_8_group_6416	-	-
PDT000979306.1	PDS000059160.22	SAMN18172764	environmental/other	cd_8_group_6416	cd_4_group_7013	-
PDT000985758.1	PDS000059160.22	SAMN18319842	clinical	cd_8_group_6416	cd_4_group_7013	-
PDT001632549.1	PDS000059160.22	SAMN33356312	environmental/other	cd_8_group_6416	cd_4_group_9241	cd_2_group_8412
PDT001651437.1	PDS000059160.22	SAMN33579237	environmental/other	cd_8_group_6416	cd_4_group_9241	cd_2_group_8412
PDT001684208.1	PDS000059160.22	SAMN34121509	environmental/other	cd_8_group_6416	cd_4_group_9376	-
PDT001869419.1	PDS000059160.22	SAMN37203693	environmental/other	cd_8_group_6416	cd_4_group_9376	-
PDT000766667.1	PDS000066416.4	SAMN15239193	clinical	cd_8_group_6417	cd_4_group_6372	cd_2_group_5643
PDT000943248.1	PDS000066416.4	SAMN17619499	environmental/other	cd_8_group_6417	cd_4_group_6372	cd_2_group_5643
PDT001002901.1	PDS000066416.4	SAMN18687428	environmental/other	cd_8_group_6417	cd_4_group_6372	cd_2_group_5643
PDT000766722.1	PDS000021647.64	SAMN15239457	environmental/other	cd_8_group_6418	cd_4_group_6373	cd_2_group_5644
PDT000774007.1	PDS000021647.64	SAMN15400933	environmental/other	cd_8_group_6418	cd_4_group_6373	cd_2_group_5644
PDT000767007.1	PDS000022730.28	SAMN15239751	environmental/other	cd_8_group_6419	-	-
PDT000817257.1	PDS000022730.28	SAMN15868105	environmental/other	cd_8_group_6419	-	-
PDT000128685.2	PDS000022084.86	SAMN04942555	environmental/other	cd_8_group_642	-	-
PDT000384897.1	PDS000022084.86	SAMN10129863	environmental/other	cd_8_group_642	-	-
PDT001295415.1	PDS000022084.86	SAMN27923487	environmental/other	cd_8_group_642	-	-
PDT000611710.1	PDS000022084.86	SAMN13059098	environmental/other	cd_8_group_642	cd_4_group_2650	-
PDT002080827.1	PDS000022084.86	SAMN39967419	environmental/other	cd_8_group_642	cd_4_group_2650	-
PDT000358860.1	PDS000022084.86	SAMN09769743	environmental/other	cd_8_group_642	cd_4_group_2650	cd_2_group_2158
PDT001302426.1	PDS000022084.86	SAMN28156615	environmental/other	cd_8_group_642	cd_4_group_2650	cd_2_group_2158
PDT000768193.1	PDS000066748.4	SAMN15314058	clinical	cd_8_group_6420	-	-
PDT001126265.1	PDS000066748.4	SAMN21362975	clinical	cd_8_group_6420	cd_4_group_7723	cd_2_group_6889
PDT001785489.1	PDS000066748.4	SAMN35787902	environmental/other	cd_8_group_6420	cd_4_group_7723	cd_2_group_6889
PDT000769228.1	PDS000021221.520	SAMN15325968	clinical	cd_8_group_6421	cd_4_group_6375	-
PDT001248893.1	PDS000021221.520	SAMN25872046	clinical	cd_8_group_6421	cd_4_group_6375	-
PDT000769243.1	PDS000070123.1	SAMN15325611	environmental/other	cd_8_group_6422	-	-
PDT000816961.1	PDS000070123.1	SAMN15860587	environmental/other	cd_8_group_6422	-	-
PDT001772455.1	PDS000045704.16	SAMN35668063	environmental/other	cd_8_group_6423	-	-
PDT000769244.1	PDS000045704.16	SAMN15325616	environmental/other	cd_8_group_6423	cd_4_group_6377	-
PDT000979128.1	PDS000045704.16	SAMN18144537	environmental/other	cd_8_group_6423	cd_4_group_6377	-
PDT000769257.1	PDS000020785.42	SAMN15325609	environmental/other	cd_8_group_6424	-	-
PDT001016560.1	PDS000020785.42	SAMN18929896	environmental/other	cd_8_group_6424	-	-
PDT000769355.1	PDS000147632.30	SAMN15329629	clinical	cd_8_group_6425	cd_4_group_6378	-
PDT001339557.1	PDS000147632.30	SAMN29269683	environmental/other	cd_8_group_6425	cd_4_group_6378	cd_2_group_7673
PDT001487188.1	PDS000147632.30	SAMN31756689	environmental/other	cd_8_group_6425	cd_4_group_6378	cd_2_group_7673
PDT001610131.1	PDS000147632.30	SAMN33210190	clinical	cd_8_group_6425	cd_4_group_6378	cd_2_group_7673
PDT001688707.1	PDS000147632.30	SAMN34164675	clinical	cd_8_group_6425	cd_4_group_6378	cd_2_group_7673
PDT001689366.1	PDS000147632.30	SAMN34174419	environmental/other	cd_8_group_6425	cd_4_group_6378	cd_2_group_7673
PDT000769356.1	PDS000070962.4	SAMN15329630	clinical	cd_8_group_6426	cd_4_group_6379	cd_2_group_5649
PDT000863049.1	PDS000070962.4	SAMN16451629	clinical	cd_8_group_6426	cd_4_group_6379	cd_2_group_5649
PDT000769363.1	PDS000021285.266	SAMN15329624	clinical	cd_8_group_6427	-	-
PDT001156971.5	PDS000021285.266	SAMN22374261	clinical	cd_8_group_6427	-	-
PDT000769736.1	PDS000066750.3	SAMN15337316	clinical	cd_8_group_6428	-	-
PDT000805968.1	PDS000066750.3	SAMN15769317	environmental/other	cd_8_group_6428	-	-
PDT000897717.1	PDS000066750.3	SAMN16883276	environmental/other	cd_8_group_6428	-	-
PDT000769793.1	PDS000021234.24	SAMN15340135	clinical	cd_8_group_6429	-	-
PDT000774862.1	PDS000021234.24	SAMN15424917	clinical	cd_8_group_6429	-	-
PDT001312508.1	PDS000021234.24	SAMN28571952	environmental/other	cd_8_group_6429	cd_4_group_8443	-
PDT002675976.1	PDS000021234.24	SAMN47440338	environmental/other	cd_8_group_6429	cd_4_group_8443	-
PDT002813891.1	PDS000021234.24	SAMN49633084	clinical	cd_8_group_6429	cd_4_group_8443	-
PDT001391319.1	PDS000021234.24	SAMN30350488	clinical	cd_8_group_6429	cd_4_group_8709	-
PDT001425377.1	PDS000021234.24	SAMN30928119	clinical	cd_8_group_6429	cd_4_group_8709	-
PDT001876691.1	PDS000021234.24	SAMN37313410	clinical	cd_8_group_6429	cd_4_group_8709	-
PDT001836791.1	PDS000021234.24	SAMN36786258	environmental/other	cd_8_group_6429	cd_4_group_8709	cd_2_group_10751
PDT002204754.1	PDS000021234.24	SAMN41824296	clinical	cd_8_group_6429	cd_4_group_8709	cd_2_group_10751
PDT002204757.1	PDS000021234.24	SAMN41824364	clinical	cd_8_group_6429	cd_4_group_8709	cd_2_group_10751
PDT002361875.1	PDS000021234.24	SAMN43484772	clinical	cd_8_group_6429	cd_4_group_8709	cd_2_group_10751
PDT000128701.2	PDS000022832.225	SAMN04942563	environmental/other	cd_8_group_643	cd_4_group_531	-
PDT000128686.2	PDS000022832.225	SAMN04942557	environmental/other	cd_8_group_643	cd_4_group_531	cd_2_group_428
PDT000128720.2	PDS000022832.225	SAMN04942556	environmental/other	cd_8_group_643	cd_4_group_531	cd_2_group_428
PDT000770561.1	PDS000071133.2	SAMN15345450	environmental/other	cd_8_group_6430	cd_4_group_6381	cd_2_group_5651
PDT000830048.1	PDS000071133.2	SAMN16064430	environmental/other	cd_8_group_6430	cd_4_group_6381	cd_2_group_5651
PDT000770589.1	PDS000064818.8	SAMN15345454	environmental/other	cd_8_group_6431	cd_4_group_6383	-
PDT001005764.1	PDS000064818.8	SAMN18743614	environmental/other	cd_8_group_6431	cd_4_group_6383	-
PDT000770594.1	PDS000096760.5	SAMN15345447	environmental/other	cd_8_group_6432	-	-
PDT000817621.1	PDS000096760.5	SAMN15879036	environmental/other	cd_8_group_6432	-	-
PDT000839215.1	PDS000096760.5	SAMN16212868	environmental/other	cd_8_group_6432	-	-
PDT000942232.1	PDS000023141.41	SAMN17578503	environmental/other	cd_8_group_6433	-	-
PDT001095046.1	PDS000023141.41	SAMN20349797	environmental/other	cd_8_group_6433	-	-
PDT000770595.1	PDS000023141.41	SAMN15345453	environmental/other	cd_8_group_6433	cd_4_group_6384	-
PDT001101564.1	PDS000023141.41	SAMN20523581	environmental/other	cd_8_group_6433	cd_4_group_6384	-
PDT000893199.1	PDS000023141.41	SAMN16833898	environmental/other	cd_8_group_6433	cd_4_group_6384	cd_2_group_6024
PDT000913413.1	PDS000023141.41	SAMN17079943	environmental/other	cd_8_group_6433	cd_4_group_6384	cd_2_group_6024
PDT001023559.1	PDS000023141.41	SAMN19101934	environmental/other	cd_8_group_6433	cd_4_group_6384	cd_2_group_6024
PDT001195838.1	PDS000064907.35	SAMN23604620	clinical	cd_8_group_6434	-	-
PDT001601758.1	PDS000064907.35	SAMN33053071	clinical	cd_8_group_6434	-	-
PDT001836695.1	PDS000064907.35	SAMN36785261	environmental/other	cd_8_group_6434	-	-
PDT000771526.1	PDS000064907.35	SAMN15369774	environmental/other	cd_8_group_6434	cd_4_group_6385	-
PDT000770597.1	PDS000064907.35	SAMN15345431	environmental/other	cd_8_group_6434	cd_4_group_6385	cd_2_group_5652
PDT000774021.1	PDS000064907.35	SAMN15400887	environmental/other	cd_8_group_6434	cd_4_group_6385	cd_2_group_5652
PDT000906107.1	PDS000064907.35	SAMN17027994	environmental/other	cd_8_group_6434	cd_4_group_6829	-
PDT001264126.1	PDS000064907.35	SAMN26582616	environmental/other	cd_8_group_6434	cd_4_group_6829	-
PDT001689978.1	PDS000064907.35	SAMN34187758	environmental/other	cd_8_group_6434	cd_4_group_6829	-
PDT001887686.1	PDS000064907.35	SAMN37408284	environmental/other	cd_8_group_6434	cd_4_group_6829	-
PDT002155190.1	PDS000064907.35	SAMN41213715	environmental/other	cd_8_group_6434	cd_4_group_6829	cd_2_group_11818
PDT002542547.1	PDS000064907.35	SAMN45896932	environmental/other	cd_8_group_6434	cd_4_group_6829	cd_2_group_11818
PDT001215167.1	PDS000064907.35	SAMN24582863	environmental/other	cd_8_group_6434	cd_4_group_6829	cd_2_group_7244
PDT001279226.1	PDS000064907.35	SAMN27282178	environmental/other	cd_8_group_6434	cd_4_group_6829	cd_2_group_7244
PDT001359607.1	PDS000064907.35	SAMN29751148	environmental/other	cd_8_group_6434	cd_4_group_6829	cd_2_group_7244
PDT001519598.1	PDS000064907.35	SAMN31933559	environmental/other	cd_8_group_6434	cd_4_group_6829	cd_2_group_7244
PDT001650267.1	PDS000064907.35	SAMN33574163	environmental/other	cd_8_group_6434	cd_4_group_6829	cd_2_group_7244
PDT001660466.1	PDS000064907.35	SAMN33684766	environmental/other	cd_8_group_6434	cd_4_group_6829	cd_2_group_7244
PDT001983486.1	PDS000064907.35	SAMN38228075	environmental/other	cd_8_group_6434	cd_4_group_6829	cd_2_group_7244
PDT002013397.1	PDS000064907.35	SAMN38577413	environmental/other	cd_8_group_6434	cd_4_group_6829	cd_2_group_7244
PDT001666563.1	PDS000064907.35	SAMN33864186	environmental/other	cd_8_group_6434	cd_4_group_6910	-
PDT000938916.1	PDS000064907.35	SAMN17391644	environmental/other	cd_8_group_6434	cd_4_group_6910	cd_2_group_6153
PDT001278905.1	PDS000064907.35	SAMN27156948	environmental/other	cd_8_group_6434	cd_4_group_6910	cd_2_group_6153
PDT000940756.1	PDS000064907.35	SAMN17531906	clinical	cd_8_group_6434	cd_4_group_6916	cd_2_group_6160
PDT001232056.1	PDS000064907.35	SAMN25287284	clinical	cd_8_group_6434	cd_4_group_6916	cd_2_group_6160
PDT001437385.1	PDS000064907.35	SAMN31097522	clinical	cd_8_group_6434	cd_4_group_6916	cd_2_group_6160
PDT001857892.1	PDS000064907.35	SAMN37096626	clinical	cd_8_group_6434	cd_4_group_6916	cd_2_group_6160
PDT002013206.1	PDS000064907.35	SAMN38565013	clinical	cd_8_group_6434	cd_4_group_6916	cd_2_group_6160
PDT002317393.1	PDS000064907.35	SAMN43148988	clinical	cd_8_group_6434	cd_4_group_6916	cd_2_group_6160
PDT000770636.1	PDS000021488.43	SAMN15349663	environmental/other	cd_8_group_6435	-	-
PDT000990027.1	PDS000021488.43	SAMN18448330	environmental/other	cd_8_group_6435	-	-
PDT000770641.1	PDS000083831.1	SAMN15349664	environmental/other	cd_8_group_6436	-	-
PDT000993460.1	PDS000083831.1	SAMN18528940	environmental/other	cd_8_group_6436	-	-
PDT001083213.1	PDS000022923.34	SAMN20085029	environmental/other	cd_8_group_6437	-	-
PDT001329766.1	PDS000022923.34	SAMN29145772	clinical	cd_8_group_6437	-	-
PDT001831979.1	PDS000022923.34	SAMN36748204	environmental/other	cd_8_group_6437	-	-
PDT000770763.1	PDS000022923.34	SAMN15351875	clinical	cd_8_group_6437	cd_4_group_6386	-
PDT001205360.1	PDS000022923.34	SAMN24169576	environmental/other	cd_8_group_6437	cd_4_group_6386	-
PDT001168197.1	PDS000022923.34	SAMN22864776	clinical	cd_8_group_6437	cd_4_group_6386	cd_2_group_7118
PDT001442986.1	PDS000022923.34	SAMN31163937	clinical	cd_8_group_6437	cd_4_group_6386	cd_2_group_7118
PDT001455459.1	PDS000022923.34	SAMN31323257	clinical	cd_8_group_6437	cd_4_group_6386	cd_2_group_7118
PDT001830370.1	PDS000022923.34	SAMN36726099	clinical	cd_8_group_6437	cd_4_group_6386	cd_2_group_7118
PDT000771233.1	PDS000022904.197	SAMN15358129	clinical	cd_8_group_6438	-	-
PDT001373163.1	PDS000022904.197	SAMN30027615	clinical	cd_8_group_6438	-	-
PDT001823712.1	PDS000046577.53	SAMN36672415	clinical	cd_8_group_6439	cd_4_group_6387	-
PDT001941360.1	PDS000046577.53	SAMN37846952	clinical	cd_8_group_6439	cd_4_group_6387	-
PDT000771258.1	PDS000046577.53	SAMN15358537	clinical	cd_8_group_6439	cd_4_group_6387	cd_2_group_5657
PDT001118172.1	PDS000046577.53	SAMN21024492	clinical	cd_8_group_6439	cd_4_group_6387	cd_2_group_5657
PDT000133427.2	PDS000022832.225	SAMN05189923	environmental/other	cd_8_group_644	-	-
PDT000200488.2	PDS000022832.225	SAMN06677841	environmental/other	cd_8_group_644	-	-
PDT000212994.2	PDS000022832.225	SAMN07168575	environmental/other	cd_8_group_644	-	-
PDT000287751.2	PDS000022832.225	SAMN08558051	environmental/other	cd_8_group_644	-	-
PDT001470449.1	PDS000022832.225	SAMN31514262	environmental/other	cd_8_group_644	-	-
PDT000283033.2	PDS000022832.225	SAMN08437285	environmental/other	cd_8_group_644	cd_4_group_2011	-
PDT000582403.1	PDS000022832.225	SAMN12710392	environmental/other	cd_8_group_644	cd_4_group_2011	-
PDT000624900.1	PDS000022832.225	SAMN13222691	clinical	cd_8_group_644	cd_4_group_2011	-
PDT000128689.2	PDS000022832.225	SAMN04942542	environmental/other	cd_8_group_644	cd_4_group_532	cd_2_group_429
PDT001757508.1	PDS000022832.225	SAMN10037183	environmental/other	cd_8_group_644	cd_4_group_532	cd_2_group_429
PDT000771530.1	PDS000022813.12	SAMN15369762	environmental/other	cd_8_group_6440	cd_4_group_6389	-
PDT000784501.1	PDS000022813.12	SAMN15484794	environmental/other	cd_8_group_6440	cd_4_group_6389	-
PDT001101635.1	PDS000022813.12	SAMN20550127	environmental/other	cd_8_group_6440	cd_4_group_7225	-
PDT001222677.1	PDS000022813.12	SAMN24592253	environmental/other	cd_8_group_6440	cd_4_group_7225	-
PDT001058743.1	PDS000022813.12	SAMN19549338	environmental/other	cd_8_group_6440	cd_4_group_7225	cd_2_group_6448
PDT001075868.1	PDS000022813.12	SAMN19814498	environmental/other	cd_8_group_6440	cd_4_group_7225	cd_2_group_6448
PDT001201840.1	PDS000022813.12	SAMN23961245	environmental/other	cd_8_group_6440	cd_4_group_7225	cd_2_group_7202
PDT001888388.1	PDS000022813.12	SAMN37421015	environmental/other	cd_8_group_6440	cd_4_group_7225	cd_2_group_7202
PDT000771542.1	PDS000022519.7	SAMN15369781	environmental/other	cd_8_group_6441	cd_4_group_6391	cd_2_group_5660
PDT000925351.1	PDS000022519.7	SAMN17172339	environmental/other	cd_8_group_6441	cd_4_group_6391	cd_2_group_5660
PDT000771555.1	PDS000169072.3	SAMN15369784	environmental/other	cd_8_group_6442	-	-
PDT000925648.1	PDS000169072.3	SAMN17175503	environmental/other	cd_8_group_6442	-	-
PDT000771598.1	PDS000044338.11	SAMN15369793	environmental/other	cd_8_group_6443	cd_4_group_6392	cd_2_group_5661
PDT000809350.1	PDS000044338.11	SAMN15813910	environmental/other	cd_8_group_6443	cd_4_group_6392	cd_2_group_5661
PDT000771605.1	PDS000046474.13	SAMN15369787	environmental/other	cd_8_group_6444	cd_4_group_6393	-
PDT001219224.1	PDS000046474.13	SAMN24794022	environmental/other	cd_8_group_6444	cd_4_group_6393	-
PDT001228585.1	PDS000046474.13	SAMN25159869	environmental/other	cd_8_group_6444	cd_4_group_6393	-
PDT000771608.1	PDS000064906.2	SAMN15369795	environmental/other	cd_8_group_6445	-	-
PDT001126267.1	PDS000064906.2	SAMN21363780	environmental/other	cd_8_group_6445	-	-
PDT000925668.1	PDS000084612.22	SAMN17175516	environmental/other	cd_8_group_6446	-	-
PDT001254704.1	PDS000084612.22	SAMN26275807	environmental/other	cd_8_group_6446	-	-
PDT001607419.1	PDS000084612.22	SAMN33141011	environmental/other	cd_8_group_6446	-	-
PDT002160167.1	PDS000084612.22	SAMN41324761	environmental/other	cd_8_group_6446	-	-
PDT000771793.1	PDS000084612.22	SAMN15376364	environmental/other	cd_8_group_6446	cd_4_group_6394	-
PDT001270576.1	PDS000084612.22	SAMN26797625	environmental/other	cd_8_group_6446	cd_4_group_6394	-
PDT000771983.1	PDS000095083.2	SAMN15376877	clinical	cd_8_group_6447	-	-
PDT001116793.1	PDS000095083.2	SAMN20972931	environmental/other	cd_8_group_6447	-	-
PDT000772073.1	PDS000064932.3	SAMN15378684	clinical	cd_8_group_6448	cd_4_group_6397	-
PDT000908190.1	PDS000064932.3	SAMN17043554	clinical	cd_8_group_6448	cd_4_group_6397	-
PDT000773611.1	PDS000077682.19	SAMN15395526	environmental/other	cd_8_group_6449	-	-
PDT001278872.1	PDS000077682.19	SAMN27156281	environmental/other	cd_8_group_6449	-	-
PDT001975641.1	PDS000077682.19	SAMN38193642	environmental/other	cd_8_group_6449	cd_4_group_10693	-
PDT001754073.1	PDS000077682.19	SAMN35340428	environmental/other	cd_8_group_6449	cd_4_group_10693	cd_2_group_9865
PDT001773743.1	PDS000077682.19	SAMN35679987	environmental/other	cd_8_group_6449	cd_4_group_10693	cd_2_group_9865
PDT001215843.1	PDS000077682.19	SAMN24608089	environmental/other	cd_8_group_6449	cd_4_group_6850	-
PDT001283628.1	PDS000077682.19	SAMN27522669	environmental/other	cd_8_group_6449	cd_4_group_6850	-
PDT001316087.1	PDS000077682.19	SAMN28700688	environmental/other	cd_8_group_6449	cd_4_group_6850	-
PDT001395901.1	PDS000077682.19	SAMN30438259	environmental/other	cd_8_group_6449	cd_4_group_6850	-
PDT000917267.1	PDS000077682.19	SAMN17113304	environmental/other	cd_8_group_6449	cd_4_group_6850	cd_2_group_6082
PDT000993356.1	PDS000077682.19	SAMN18528931	environmental/other	cd_8_group_6449	cd_4_group_6850	cd_2_group_6082
PDT001090656.1	PDS000077682.19	SAMN20284341	clinical	cd_8_group_6449	cd_4_group_6850	cd_2_group_6082
PDT001147255.1	PDS000077682.19	SAMN22142225	environmental/other	cd_8_group_6449	cd_4_group_6850	cd_2_group_6082
PDT001181955.1	PDS000077682.19	SAMN23376512	environmental/other	cd_8_group_6449	cd_4_group_6850	cd_2_group_6082
PDT001200775.1	PDS000077682.19	SAMN23824111	environmental/other	cd_8_group_6449	cd_4_group_6850	cd_2_group_6082
PDT001249632.1	PDS000077682.19	SAMN25943304	environmental/other	cd_8_group_6449	cd_4_group_6850	cd_2_group_6082
PDT001254339.1	PDS000077682.19	SAMN26263410	environmental/other	cd_8_group_6449	cd_4_group_6850	cd_2_group_6082
PDT001270728.1	PDS000077682.19	SAMN26801559	environmental/other	cd_8_group_6449	cd_4_group_6850	cd_2_group_6082
PDT001014366.1	PDS000077682.19	SAMN18870761	environmental/other	cd_8_group_6449	cd_4_group_6850	cd_2_group_6348
PDT001275943.1	PDS000077682.19	SAMN26976939	environmental/other	cd_8_group_6449	cd_4_group_6850	cd_2_group_6348
PDT000128690.2	PDS000022832.225	SAMN04942571	environmental/other	cd_8_group_645	-	-
PDT000128721.2	PDS000022832.225	SAMN04942567	environmental/other	cd_8_group_645	cd_4_group_537	cd_2_group_433
PDT000181626.2	PDS000022832.225	SAMN06276451	environmental/other	cd_8_group_645	cd_4_group_537	cd_2_group_433
PDT000773615.1	PDS000022904.197	SAMN15395510	environmental/other	cd_8_group_6450	-	-
PDT001744360.1	PDS000022904.197	SAMN35223251	environmental/other	cd_8_group_6450	-	-
PDT001908416.1	PDS000022904.197	SAMN37588621	environmental/other	cd_8_group_6450	-	-
PDT001121822.1	PDS000022904.197	SAMN21197712	clinical	cd_8_group_6450	cd_4_group_7698	cd_2_group_6870
PDT001150607.1	PDS000022904.197	SAMN22249082	environmental/other	cd_8_group_6450	cd_4_group_7698	cd_2_group_6870
PDT000773621.1	PDS000129749.6	SAMN15395523	environmental/other	cd_8_group_6451	cd_4_group_6399	cd_2_group_5668
PDT000828588.1	PDS000129749.6	SAMN16047932	environmental/other	cd_8_group_6451	cd_4_group_6399	cd_2_group_5668
PDT000945400.1	PDS000129749.6	SAMN17714989	environmental/other	cd_8_group_6451	cd_4_group_6932	cd_2_group_6179
PDT000971485.1	PDS000129749.6	SAMN18043830	environmental/other	cd_8_group_6451	cd_4_group_6932	cd_2_group_6179
PDT001005763.1	PDS000129749.6	SAMN18743615	environmental/other	cd_8_group_6451	cd_4_group_6932	cd_2_group_6179
PDT001025713.1	PDS000129749.6	SAMN19110591	environmental/other	cd_8_group_6451	cd_4_group_6932	cd_2_group_6179
PDT000773671.1	PDS000143548.15	SAMN15398533	clinical	cd_8_group_6452	cd_4_group_6400	cd_2_group_5669
PDT000796271.1	PDS000143548.15	SAMN15641692	clinical	cd_8_group_6452	cd_4_group_6400	cd_2_group_5669
PDT000773673.1	PDS000054126.11	SAMN15398534	clinical	cd_8_group_6453	cd_4_group_6401	cd_2_group_5670
PDT001088358.1	PDS000054126.11	SAMN20175568	clinical	cd_8_group_6453	cd_4_group_6401	cd_2_group_5670
PDT000773768.1	PDS000076145.1	SAMN15399229	clinical	cd_8_group_6454	cd_4_group_6402	cd_2_group_5671
PDT000891445.1	PDS000076145.1	SAMN16811330	clinical	cd_8_group_6454	cd_4_group_6402	cd_2_group_5671
PDT000796350.1	PDS000010605.131	SAMN15642236	environmental/other	cd_8_group_6455	cd_4_group_6405	-
PDT000774006.1	PDS000010605.131	SAMN15400948	environmental/other	cd_8_group_6455	cd_4_group_6405	cd_2_group_5674
PDT000882795.1	PDS000010605.131	SAMN16703395	environmental/other	cd_8_group_6455	cd_4_group_6405	cd_2_group_5674
PDT000979259.1	PDS000010605.131	SAMN18171995	environmental/other	cd_8_group_6455	cd_4_group_6405	cd_2_group_5674
PDT000985057.1	PDS000010605.131	SAMN18299437	environmental/other	cd_8_group_6455	cd_4_group_6405	cd_2_group_5674
PDT001026020.1	PDS000010605.131	SAMN19186181	environmental/other	cd_8_group_6455	cd_4_group_6405	cd_2_group_5674
PDT000774016.1	PDS000103062.2	SAMN15400950	environmental/other	cd_8_group_6456	-	-
PDT001225908.1	PDS000103062.2	SAMN25076421	environmental/other	cd_8_group_6456	cd_4_group_8160	cd_2_group_7303
PDT001229878.1	PDS000103062.2	SAMN25228540	environmental/other	cd_8_group_6456	cd_4_group_8160	cd_2_group_7303
PDT000774029.1	PDS000061104.3	SAMN15400880	environmental/other	cd_8_group_6457	cd_4_group_6407	cd_2_group_5677
PDT000809352.1	PDS000061104.3	SAMN15813920	environmental/other	cd_8_group_6457	cd_4_group_6407	cd_2_group_5677
PDT001225950.1	PDS000103064.6	SAMN25076904	environmental/other	cd_8_group_6458	-	-
PDT000774049.1	PDS000103064.6	SAMN15401130	environmental/other	cd_8_group_6458	cd_4_group_6409	-
PDT001253826.1	PDS000103064.6	SAMN26211635	environmental/other	cd_8_group_6458	cd_4_group_6409	-
PDT001771649.1	PDS000103064.6	SAMN35664660	environmental/other	cd_8_group_6458	cd_4_group_6409	-
PDT001665421.1	PDS000103064.6	SAMN33858205	environmental/other	cd_8_group_6458	cd_4_group_9322	-
PDT002275373.1	PDS000103064.6	SAMN42892601	environmental/other	cd_8_group_6458	cd_4_group_9322	cd_2_group_12022
PDT002361763.1	PDS000103064.6	SAMN43484794	environmental/other	cd_8_group_6458	cd_4_group_9322	cd_2_group_12022
PDT001329428.1	PDS000093392.37	SAMN29123403	clinical	cd_8_group_6459	cd_4_group_6411	-
PDT000774065.1	PDS000093392.37	SAMN15401133	environmental/other	cd_8_group_6459	cd_4_group_6411	cd_2_group_5682
PDT000774078.1	PDS000093392.37	SAMN15401114	environmental/other	cd_8_group_6459	cd_4_group_6411	cd_2_group_5682
PDT000925721.1	PDS000093392.37	SAMN17176266	environmental/other	cd_8_group_6459	cd_4_group_6411	cd_2_group_5682
PDT000957039.1	PDS000093392.37	SAMN17903838	environmental/other	cd_8_group_6459	cd_4_group_6411	cd_2_group_5682
PDT001117183.1	PDS000093392.37	SAMN21003266	environmental/other	cd_8_group_6459	cd_4_group_6411	cd_2_group_5682
PDT000128691.2	PDS000022832.225	SAMN04942565	environmental/other	cd_8_group_646	cd_4_group_533	cd_2_group_430
PDT000128712.2	PDS000022832.225	SAMN04942564	environmental/other	cd_8_group_646	cd_4_group_533	cd_2_group_430
PDT000774073.1	PDS000076733.1	SAMN15401119	environmental/other	cd_8_group_6460	-	-
PDT000901950.1	PDS000076733.1	SAMN16984555	environmental/other	cd_8_group_6460	-	-
PDT000774216.1	PDS000065883.1	SAMN15405664	environmental/other	cd_8_group_6461	-	-
PDT000793922.1	PDS000065883.1	SAMN15594402	environmental/other	cd_8_group_6461	-	-
PDT001086234.1	PDS000021221.520	SAMN20148527	clinical	cd_8_group_6462	-	-
PDT002101107.1	PDS000021221.520	SAMN40301187	environmental/other	cd_8_group_6462	-	-
PDT002849646.1	PDS000021221.520	SAMN50173662	clinical	cd_8_group_6462	-	-
PDT002716486.1	PDS000021221.520	SAMN47940206	clinical	cd_8_group_6462	cd_4_group_13414	-
PDT002545188.1	PDS000021221.520	SAMN45950393	clinical	cd_8_group_6462	cd_4_group_13414	cd_2_group_12619
PDT002557976.1	PDS000021221.520	SAMN46107062	clinical	cd_8_group_6462	cd_4_group_13414	cd_2_group_12619
PDT002875089.1	PDS000021221.520	SAMN50500882	clinical	cd_8_group_6462	cd_4_group_13414	cd_2_group_14410
PDT002879446.1	PDS000021221.520	SAMN50560550	clinical	cd_8_group_6462	cd_4_group_13414	cd_2_group_14410
PDT002787076.1	PDS000021221.520	SAMN48812420	environmental/other	cd_8_group_6462	cd_4_group_14700	cd_2_group_14052
PDT002806687.1	PDS000021221.520	SAMN49104929	clinical	cd_8_group_6462	cd_4_group_14700	cd_2_group_14052
PDT000781097.1	PDS000021221.520	SAMN15429088	clinical	cd_8_group_6462	cd_4_group_6412	-
PDT001370796.1	PDS000021221.520	SAMN29975408	clinical	cd_8_group_6462	cd_4_group_6412	-
PDT002463883.1	PDS000021221.520	SAMN44693864	clinical	cd_8_group_6462	cd_4_group_6412	-
PDT002587457.1	PDS000021221.520	SAMN46347741	clinical	cd_8_group_6462	cd_4_group_6412	-
PDT001248892.1	PDS000021221.520	SAMN25872044	clinical	cd_8_group_6462	cd_4_group_6412	cd_2_group_7354
PDT001312507.1	PDS000021221.520	SAMN28571741	environmental/other	cd_8_group_6462	cd_4_group_6412	cd_2_group_7354
PDT001948869.1	PDS000021221.520	SAMN37905662	clinical	cd_8_group_6462	cd_4_group_6412	cd_2_group_7354
PDT001436542.1	PDS000021221.520	SAMN31077302	environmental/other	cd_8_group_6462	cd_4_group_8155	-
PDT002392626.1	PDS000021221.520	SAMN43922291	clinical	cd_8_group_6462	cd_4_group_8155	-
PDT002916824.1	PDS000021221.520	SAMN51207455	clinical	cd_8_group_6462	cd_4_group_8155	-
PDT002345776.1	PDS000021221.520	SAMN43427623	clinical	cd_8_group_6462	cd_4_group_8155	cd_2_group_12250
PDT002538189.1	PDS000021221.520	SAMN45858179	clinical	cd_8_group_6462	cd_4_group_8155	cd_2_group_12250
PDT001225851.1	PDS000021221.520	SAMN25075989	clinical	cd_8_group_6462	cd_4_group_8155	cd_2_group_7298
PDT001759833.1	PDS000021221.520	SAMN35440279	clinical	cd_8_group_6462	cd_4_group_8155	cd_2_group_7298
PDT001813859.1	PDS000021221.520	SAMN36381623	clinical	cd_8_group_6462	cd_4_group_8155	cd_2_group_7298
PDT002097960.1	PDS000021221.520	SAMN40252778	clinical	cd_8_group_6462	cd_4_group_8155	cd_2_group_7298
PDT002843595.1	PDS000021221.520	SAMN50095552	clinical	cd_8_group_6462	cd_4_group_8155	cd_2_group_7298
PDT001993364.1	PDS000045952.28	SAMN38335753	environmental/other	cd_8_group_6463	-	-
PDT000783750.1	PDS000045952.28	SAMN15458888	environmental/other	cd_8_group_6463	cd_4_group_6414	cd_2_group_5686
PDT000897430.1	PDS000045952.28	SAMN16874661	clinical	cd_8_group_6463	cd_4_group_6414	cd_2_group_5686
PDT000783766.1	PDS000021617.18	SAMN15458904	environmental/other	cd_8_group_6464	cd_4_group_6416	cd_2_group_5689
PDT000793073.1	PDS000021617.18	SAMN15586620	environmental/other	cd_8_group_6464	cd_4_group_6416	cd_2_group_5689
PDT000784328.1	PDS000022825.12	SAMN15480860	clinical	cd_8_group_6465	-	-
PDT000785977.1	PDS000022825.12	SAMN15510090	environmental/other	cd_8_group_6465	cd_4_group_6429	cd_2_group_5702
PDT000849522.1	PDS000022825.12	SAMN16283243	environmental/other	cd_8_group_6465	cd_4_group_6429	cd_2_group_5702
PDT000894731.1	PDS000022825.12	SAMN16853047	environmental/other	cd_8_group_6465	cd_4_group_6429	cd_2_group_5702
PDT000972215.1	PDS000022825.12	SAMN18053190	environmental/other	cd_8_group_6465	cd_4_group_6429	cd_2_group_5702
PDT001078696.1	PDS000022825.12	SAMN19915540	environmental/other	cd_8_group_6465	cd_4_group_6429	cd_2_group_5702
PDT001118963.1	PDS000022825.12	SAMN21037721	environmental/other	cd_8_group_6465	cd_4_group_6429	cd_2_group_5702
PDT000784463.1	PDS000065348.7	SAMN15484734	environmental/other	cd_8_group_6466	cd_4_group_6418	-
PDT001156960.5	PDS000065348.7	SAMN22370866	environmental/other	cd_8_group_6466	cd_4_group_6418	-
PDT001538879.1	PDS000065348.7	SAMN32330014	environmental/other	cd_8_group_6466	cd_4_group_6418	-
PDT000784474.1	PDS000021472.38	SAMN15484726	environmental/other	cd_8_group_6467	-	-
PDT000891385.1	PDS000021472.38	SAMN16811258	environmental/other	cd_8_group_6467	-	-
PDT000784481.1	PDS000022588.369	SAMN15484747	environmental/other	cd_8_group_6468	-	-
PDT000914357.1	PDS000022588.369	SAMN17098088	environmental/other	cd_8_group_6468	cd_4_group_6701	-
PDT001049802.1	PDS000022588.369	SAMN19406430	clinical	cd_8_group_6468	cd_4_group_6701	-
PDT000861979.1	PDS000022588.369	SAMN16452059	environmental/other	cd_8_group_6468	cd_4_group_6701	cd_2_group_5946
PDT002606519.1	PDS000022588.369	SAMN46532316	clinical	cd_8_group_6468	cd_4_group_6701	cd_2_group_5946
PDT000784499.1	PDS000042740.20	SAMN15484786	environmental/other	cd_8_group_6469	cd_4_group_6420	cd_2_group_5693
PDT000835680.1	PDS000042740.20	SAMN16120930	environmental/other	cd_8_group_6469	cd_4_group_6420	cd_2_group_5693
PDT000128708.2	PDS000021323.77	SAMN04942550	environmental/other	cd_8_group_647	cd_4_group_536	cd_2_group_432
PDT000201694.2	PDS000021323.77	SAMN06701449	environmental/other	cd_8_group_647	cd_4_group_536	cd_2_group_432
PDT000785127.1	PDS000065385.3	SAMN11415930	clinical	cd_8_group_6470	cd_4_group_6422	cd_2_group_5695
PDT000785128.1	PDS000065385.3	SAMN11415928	clinical	cd_8_group_6470	cd_4_group_6422	cd_2_group_5695
PDT000785141.1	PDS000065387.1	SAMN11415913	clinical	cd_8_group_6471	cd_4_group_6424	-
PDT000785144.1	PDS000065387.1	SAMN11415912	clinical	cd_8_group_6471	cd_4_group_6424	-
PDT000785834.1	PDS000025622.12	SAMN15507368	clinical	cd_8_group_6472	-	-
PDT001670922.1	PDS000025622.12	SAMN33939918	clinical	cd_8_group_6472	-	-
PDT001888087.1	PDS000025622.12	SAMN37414748	clinical	cd_8_group_6472	-	-
PDT002122024.1	PDS000025622.12	SAMN40603888	clinical	cd_8_group_6472	-	-
PDT000852235.1	PDS000025622.12	SAMN16338399	clinical	cd_8_group_6472	cd_4_group_6656	-
PDT001126271.1	PDS000025622.12	SAMN21363914	clinical	cd_8_group_6472	cd_4_group_6656	-
PDT000852236.1	PDS000025622.12	SAMN16338398	clinical	cd_8_group_6472	cd_4_group_6656	cd_2_group_5912
PDT001843555.1	PDS000025622.12	SAMN36871561	clinical	cd_8_group_6472	cd_4_group_6656	cd_2_group_5912
PDT002012052.1	PDS000025622.12	SAMN38519989	clinical	cd_8_group_6472	cd_4_group_6656	cd_2_group_5912
PDT002205257.1	PDS000079774.7	SAMN41826364	environmental/other	cd_8_group_6473	cd_4_group_12714	cd_2_group_11921
PDT002879036.1	PDS000079774.7	SAMN50559526	environmental/other	cd_8_group_6473	cd_4_group_12714	cd_2_group_11921
PDT002122026.1	PDS000079774.7	SAMN40603883	clinical	cd_8_group_6473	cd_4_group_6428	-
PDT000785976.1	PDS000079774.7	SAMN15510093	environmental/other	cd_8_group_6473	cd_4_group_6428	cd_2_group_5701
PDT000943779.1	PDS000079774.7	SAMN17703845	environmental/other	cd_8_group_6473	cd_4_group_6428	cd_2_group_5701
PDT000955021.1	PDS000079774.7	SAMN17899506	environmental/other	cd_8_group_6473	cd_4_group_6428	cd_2_group_5701
PDT001058542.1	PDS000079774.7	SAMN19549342	environmental/other	cd_8_group_6473	cd_4_group_6428	cd_2_group_5701
PDT000785980.1	PDS000065455.5	SAMN15510096	environmental/other	cd_8_group_6474	cd_4_group_6431	-
PDT000820703.1	PDS000065455.5	SAMN15901783	environmental/other	cd_8_group_6474	cd_4_group_6431	-
PDT000785986.1	PDS000077686.1	SAMN15510095	environmental/other	cd_8_group_6475	-	-
PDT000917207.1	PDS000077686.1	SAMN17113266	environmental/other	cd_8_group_6475	-	-
PDT000787252.1	PDS000186503.73	SAMN15520868	clinical	cd_8_group_6476	cd_4_group_6433	cd_2_group_5705
PDT000787259.1	PDS000186503.73	SAMN15520867	clinical	cd_8_group_6476	cd_4_group_6433	cd_2_group_5705
PDT000827641.1	PDS000186503.73	SAMN15961779	clinical	cd_8_group_6476	cd_4_group_6433	cd_2_group_5705
PDT000787433.1	PDS000148207.1	SAMN15521827	clinical	cd_8_group_6477	cd_4_group_6435	-
PDT001767338.1	PDS000148207.1	SAMN35571041	clinical	cd_8_group_6477	cd_4_group_6435	-
PDT000787455.1	PDS000095136.1	SAMN15521836	clinical	cd_8_group_6478	-	-
PDT001118111.1	PDS000095136.1	SAMN21024494	clinical	cd_8_group_6478	-	-
PDT000788396.1	PDS000065536.1	SAMN15356666	clinical	cd_8_group_6479	cd_4_group_6439	cd_2_group_5709
PDT000788397.1	PDS000065536.1	SAMN15356083	clinical	cd_8_group_6479	cd_4_group_6439	cd_2_group_5709
PDT000128933.2	PDS000236962.1	SAMN04958210	environmental/other	cd_8_group_648	cd_4_group_538	-
PDT000477100.1	PDS000236962.1	SAMN11116041	environmental/other	cd_8_group_648	cd_4_group_538	-
PDT000788912.1	PDS000022006.138	SAMN15544530	clinical	cd_8_group_6480	-	-
PDT000903031.1	PDS000022006.138	SAMN16990560	clinical	cd_8_group_6480	-	-
PDT000789296.1	PDS000021149.7	SAMN15559186	clinical	cd_8_group_6481	-	-
PDT001095453.1	PDS000021149.7	SAMN20357700	clinical	cd_8_group_6481	-	-
PDT001115132.1	PDS000021149.7	SAMN20931334	clinical	cd_8_group_6481	-	-
PDT000789385.1	PDS000094824.3	SAMN15564128	environmental/other	cd_8_group_6482	-	-
PDT001110102.1	PDS000094824.3	SAMN20825213	environmental/other	cd_8_group_6482	-	-
PDT000792108.1	PDS000236097.11	SAMN15579658	clinical	cd_8_group_6483	cd_4_group_6444	cd_2_group_5714
PDT000817784.1	PDS000236097.11	SAMN15887186	clinical	cd_8_group_6483	cd_4_group_6444	cd_2_group_5714
PDT001377091.1	PDS000236097.11	SAMN30088574	clinical	cd_8_group_6483	cd_4_group_6444	cd_2_group_5714
PDT001437380.1	PDS000236097.11	SAMN31097524	clinical	cd_8_group_6483	cd_4_group_6444	cd_2_group_5714
PDT001781071.1	PDS000236097.11	SAMN35766767	clinical	cd_8_group_6483	cd_4_group_6444	cd_2_group_5714
PDT001785656.1	PDS000236097.11	SAMN35795168	clinical	cd_8_group_6483	cd_4_group_6444	cd_2_group_5714
PDT001223406.1	PDS000022904.197	SAMN25002965	environmental/other	cd_8_group_6484	-	-
PDT000792568.1	PDS000022904.197	SAMN15579997	clinical	cd_8_group_6484	cd_4_group_6445	-
PDT000901940.1	PDS000022904.197	SAMN16984584	environmental/other	cd_8_group_6484	cd_4_group_6445	-
PDT001005707.1	PDS000022904.197	SAMN18743507	environmental/other	cd_8_group_6484	cd_4_group_6445	-
PDT000792571.1	PDS000183094.23	SAMN15579979	clinical	cd_8_group_6485	-	-
PDT002038816.1	PDS000183094.23	SAMN39081402	clinical	cd_8_group_6485	-	-
PDT002827734.1	PDS000183094.23	SAMN49827776	clinical	cd_8_group_6485	-	-
PDT001786203.1	PDS000021285.266	SAMN35809568	clinical	cd_8_group_6486	-	-
PDT000792575.1	PDS000021285.266	SAMN15579977	clinical	cd_8_group_6486	cd_4_group_6446	cd_2_group_5716
PDT000792590.1	PDS000021285.266	SAMN15579984	clinical	cd_8_group_6486	cd_4_group_6446	cd_2_group_5716
PDT000792601.1	PDS000021285.266	SAMN15580026	clinical	cd_8_group_6486	cd_4_group_6446	cd_2_group_5716
PDT001109004.1	PDS000065848.11	SAMN20773819	clinical	cd_8_group_6487	-	-
PDT000792594.1	PDS000065848.11	SAMN15580014	clinical	cd_8_group_6487	cd_4_group_6449	-
PDT000792784.1	PDS000065848.11	SAMN15585318	clinical	cd_8_group_6487	cd_4_group_6449	-
PDT000917676.1	PDS000065848.11	SAMN17116288	environmental/other	cd_8_group_6487	cd_4_group_6449	-
PDT002040700.1	PDS000065848.11	SAMN39143801	clinical	cd_8_group_6487	cd_4_group_6449	-
PDT002228021.1	PDS000065848.11	SAMN42037781	clinical	cd_8_group_6487	cd_4_group_6449	-
PDT000792717.1	PDS000184990.46	SAMN15582133	environmental/other	cd_8_group_6488	-	-
PDT001096206.1	PDS000184990.46	SAMN20396900	environmental/other	cd_8_group_6488	-	-
PDT001005012.1	PDS000066025.13	SAMN18733926	environmental/other	cd_8_group_6489	cd_4_group_6453	-
PDT000792721.1	PDS000066025.13	SAMN15582141	environmental/other	cd_8_group_6489	cd_4_group_6453	cd_2_group_5720
PDT000796327.1	PDS000066025.13	SAMN15642201	environmental/other	cd_8_group_6489	cd_4_group_6453	cd_2_group_5720
PDT000906448.1	PDS000066025.13	SAMN17035342	environmental/other	cd_8_group_6489	cd_4_group_6453	cd_2_group_5720
PDT000917418.1	PDS000066025.13	SAMN17116321	environmental/other	cd_8_group_6489	cd_4_group_6453	cd_2_group_5720
PDT000979255.1	PDS000066025.13	SAMN18171996	environmental/other	cd_8_group_6489	cd_4_group_6453	cd_2_group_5720
PDT000993066.1	PDS000066025.13	SAMN18527622	environmental/other	cd_8_group_6489	cd_4_group_6453	cd_2_group_5720
PDT001005727.1	PDS000066025.13	SAMN18743533	environmental/other	cd_8_group_6489	cd_4_group_6453	cd_2_group_5720
PDT001287867.1	PDS000066025.13	SAMN27597453	environmental/other	cd_8_group_6489	cd_4_group_6453	cd_2_group_5720
PDT000128950.2	PDS000022710.100	SAMN04958205	environmental/other	cd_8_group_649	-	-
PDT000144290.2	PDS000022710.100	SAMN05568569	clinical	cd_8_group_649	-	-
PDT000149626.2	PDS000022710.100	SAMN05788730	clinical	cd_8_group_649	-	-
PDT000792729.1	PDS000021152.93	SAMN15582146	environmental/other	cd_8_group_6490	cd_4_group_6454	-
PDT000872617.1	PDS000021152.93	SAMN16596946	environmental/other	cd_8_group_6490	cd_4_group_6454	cd_2_group_5973
PDT000906452.1	PDS000021152.93	SAMN17035371	environmental/other	cd_8_group_6490	cd_4_group_6454	cd_2_group_5973
PDT001113775.1	PDS000021152.93	SAMN20873993	environmental/other	cd_8_group_6490	cd_4_group_6454	cd_2_group_5973
PDT001526582.1	PDS000021152.93	SAMN32228934	environmental/other	cd_8_group_6490	cd_4_group_6454	cd_2_group_5973
PDT001707613.1	PDS000021152.93	SAMN34404601	environmental/other	cd_8_group_6490	cd_4_group_6454	cd_2_group_5973
PDT001793960.1	PDS000021152.93	SAMN36082985	environmental/other	cd_8_group_6490	cd_4_group_6454	cd_2_group_5973
PDT000970352.1	PDS000021619.64	SAMN18027950	environmental/other	cd_8_group_6491	cd_4_group_6456	-
PDT000792734.1	PDS000021619.64	SAMN15582154	environmental/other	cd_8_group_6491	cd_4_group_6456	cd_2_group_5721
PDT000884846.1	PDS000021619.64	SAMN16710135	environmental/other	cd_8_group_6491	cd_4_group_6456	cd_2_group_5721
PDT000792735.1	PDS000079659.10	SAMN15582152	environmental/other	cd_8_group_6492	cd_4_group_6457	cd_2_group_5722
PDT000942292.1	PDS000079659.10	SAMN17578564	environmental/other	cd_8_group_6492	cd_4_group_6457	cd_2_group_5722
PDT000792761.1	PDS000172613.8	SAMN15583081	clinical	cd_8_group_6493	-	-
PDT001435212.1	PDS000172613.8	SAMN31041060	environmental/other	cd_8_group_6493	-	-
PDT002064452.1	PDS000172613.8	SAMN39617927	environmental/other	cd_8_group_6493	-	-
PDT002808364.1	PDS000172613.8	SAMN49430408	clinical	cd_8_group_6493	-	-
PDT002330146.1	PDS000172613.8	SAMN43269117	clinical	cd_8_group_6493	cd_4_group_13036	-
PDT002619229.1	PDS000172613.8	SAMN46756697	environmental/other	cd_8_group_6493	cd_4_group_13036	-
PDT002870888.1	PDS000172613.8	SAMN50442522	environmental/other	cd_8_group_6493	cd_4_group_13036	-
PDT001368964.1	PDS000172613.8	SAMN29938594	clinical	cd_8_group_6493	cd_4_group_8636	cd_2_group_7783
PDT001475487.1	PDS000172613.8	SAMN31592414	environmental/other	cd_8_group_6493	cd_4_group_8636	cd_2_group_7783
PDT001515126.1	PDS000172613.8	SAMN32082990	environmental/other	cd_8_group_6493	cd_4_group_8636	cd_2_group_7783
PDT001839929.1	PDS000172613.8	SAMN36841464	environmental/other	cd_8_group_6493	cd_4_group_8636	cd_2_group_7783
PDT000793043.1	PDS000081813.2	SAMN15586579	environmental/other	cd_8_group_6494	cd_4_group_6458	cd_2_group_5724
PDT000967725.1	PDS000081813.2	SAMN17979645	environmental/other	cd_8_group_6494	cd_4_group_6458	cd_2_group_5724
PDT000977030.1	PDS000081813.2	SAMN18106677	environmental/other	cd_8_group_6494	cd_4_group_6458	cd_2_group_5724
PDT001254279.1	PDS000022677.312	SAMN26262818	environmental/other	cd_8_group_6495	-	-
PDT000967721.1	PDS000022677.312	SAMN17979627	environmental/other	cd_8_group_6495	cd_4_group_6459	-
PDT002404003.1	PDS000022677.312	SAMN44051944	environmental/other	cd_8_group_6495	cd_4_group_6459	-
PDT000793061.1	PDS000022677.312	SAMN15586594	environmental/other	cd_8_group_6495	cd_4_group_6459	cd_2_group_5727
PDT000799670.1	PDS000022677.312	SAMN15678109	environmental/other	cd_8_group_6495	cd_4_group_6459	cd_2_group_5727
PDT000878137.1	PDS000022677.312	SAMN16650984	environmental/other	cd_8_group_6495	cd_4_group_6459	cd_2_group_5727
PDT000882790.1	PDS000022677.312	SAMN16703377	environmental/other	cd_8_group_6495	cd_4_group_6459	cd_2_group_5727
PDT000913302.1	PDS000022677.312	SAMN17078274	environmental/other	cd_8_group_6495	cd_4_group_6459	cd_2_group_5727
PDT000945404.1	PDS000022677.312	SAMN17714986	environmental/other	cd_8_group_6495	cd_4_group_6459	cd_2_group_5727
PDT000946870.1	PDS000022677.312	SAMN17764279	environmental/other	cd_8_group_6495	cd_4_group_6459	cd_2_group_5727
PDT000947225.1	PDS000022677.312	SAMN17764832	environmental/other	cd_8_group_6495	cd_4_group_6459	cd_2_group_5727
PDT000953445.1	PDS000022677.312	SAMN17856756	environmental/other	cd_8_group_6495	cd_4_group_6459	cd_2_group_5727
PDT000955177.1	PDS000022677.312	SAMN17903549	environmental/other	cd_8_group_6495	cd_4_group_6459	cd_2_group_5727
PDT000993357.1	PDS000022677.312	SAMN18529242	environmental/other	cd_8_group_6495	cd_4_group_6459	cd_2_group_5727
PDT001025694.1	PDS000022677.312	SAMN19110576	environmental/other	cd_8_group_6495	cd_4_group_6459	cd_2_group_5727
PDT001096220.1	PDS000022677.312	SAMN20396896	environmental/other	cd_8_group_6495	cd_4_group_6459	cd_2_group_5727
PDT001136969.1	PDS000022677.312	SAMN21591343	environmental/other	cd_8_group_6495	cd_4_group_6459	cd_2_group_5727
PDT001143407.1	PDS000022677.312	SAMN21923520	environmental/other	cd_8_group_6495	cd_4_group_6459	cd_2_group_5727
PDT001202390.1	PDS000022677.312	SAMN24011073	environmental/other	cd_8_group_6495	cd_4_group_6459	cd_2_group_5727
PDT001225116.1	PDS000022677.312	SAMN25064611	environmental/other	cd_8_group_6495	cd_4_group_6459	cd_2_group_5727
PDT001228553.1	PDS000022677.312	SAMN25159822	environmental/other	cd_8_group_6495	cd_4_group_6459	cd_2_group_5727
PDT001228562.1	PDS000022677.312	SAMN25159835	environmental/other	cd_8_group_6495	cd_4_group_6459	cd_2_group_5727
PDT001237655.1	PDS000022677.312	SAMN25635673	environmental/other	cd_8_group_6495	cd_4_group_6459	cd_2_group_5727
PDT001252331.1	PDS000022677.312	SAMN26038420	environmental/other	cd_8_group_6495	cd_4_group_6459	cd_2_group_5727
PDT001276065.1	PDS000022677.312	SAMN26977533	environmental/other	cd_8_group_6495	cd_4_group_6459	cd_2_group_5727
PDT001349962.1	PDS000022677.312	SAMN29418512	environmental/other	cd_8_group_6495	cd_4_group_6459	cd_2_group_5727
PDT001429690.1	PDS000022677.312	SAMN27284152	environmental/other	cd_8_group_6495	cd_4_group_6459	cd_2_group_5727
PDT001651768.1	PDS000022677.312	SAMN33589745	environmental/other	cd_8_group_6495	cd_4_group_6459	cd_2_group_5727
PDT001771634.1	PDS000022677.312	SAMN35664644	environmental/other	cd_8_group_6495	cd_4_group_6459	cd_2_group_5727
PDT001824159.2	PDS000022677.312	SAMN36676427	environmental/other	cd_8_group_6495	cd_4_group_6459	cd_2_group_5727
PDT001005770.1	PDS000022677.312	SAMN18743609	environmental/other	cd_8_group_6495	cd_4_group_7084	-
PDT001009552.1	PDS000022677.312	SAMN18810953	environmental/other	cd_8_group_6495	cd_4_group_7084	-
PDT000793093.1	PDS000099013.1	SAMN15586634	environmental/other	cd_8_group_6496	-	-
PDT001177812.1	PDS000099013.1	SAMN23282135	environmental/other	cd_8_group_6496	-	-
PDT000793097.1	PDS000053303.11	SAMN15586630	environmental/other	cd_8_group_6497	cd_4_group_6462	-
PDT000796209.1	PDS000053303.11	SAMN15641365	environmental/other	cd_8_group_6497	cd_4_group_6462	-
PDT000793195.1	PDS000021367.165	SAMN15588418	environmental/other	cd_8_group_6498	cd_4_group_6463	-
PDT001101646.1	PDS000021367.165	SAMN20592438	environmental/other	cd_8_group_6498	cd_4_group_6463	cd_2_group_6655
PDT001170207.1	PDS000021367.165	SAMN22933750	environmental/other	cd_8_group_6498	cd_4_group_6463	cd_2_group_6655
PDT000793898.1	PDS000075370.1	SAMN15594294	environmental/other	cd_8_group_6499	-	-
PDT000882716.1	PDS000075370.1	SAMN16703315	environmental/other	cd_8_group_6499	-	-
PDT000503100.1	PDS000002942.34	SAMN11675066	environmental/other	cd_8_group_65	cd_4_group_52	-
PDT000048614.2	PDS000002942.34	SAMN03291407	clinical	cd_8_group_65	cd_4_group_52	cd_2_group_44
PDT000062803.2	PDS000002942.34	SAMN03566223	clinical	cd_8_group_65	cd_4_group_52	cd_2_group_44
PDT000323809.1	PDS000002942.34	SAMN09355244	environmental/other	cd_8_group_65	cd_4_group_52	cd_2_group_44
PDT000391795.1	PDS000002942.34	SAMN10247538	environmental/other	cd_8_group_65	cd_4_group_52	cd_2_group_44
PDT000452485.1	PDS000002942.34	SAMN10819054	clinical	cd_8_group_65	cd_4_group_52	cd_2_group_44
PDT000961560.1	PDS000002942.34	SAMN17914644	clinical	cd_8_group_65	cd_4_group_52	cd_2_group_44
PDT001283582.1	PDS000002942.34	SAMN27522175	clinical	cd_8_group_65	cd_4_group_52	cd_2_group_44
PDT001290157.1	PDS000002942.34	SAMN27622474	clinical	cd_8_group_65	cd_4_group_52	cd_2_group_44
PDT001290159.1	PDS000002942.34	SAMN27622475	clinical	cd_8_group_65	cd_4_group_52	cd_2_group_44
PDT001290160.1	PDS000002942.34	SAMN27622476	clinical	cd_8_group_65	cd_4_group_52	cd_2_group_44
PDT001294280.1	PDS000002942.34	SAMN27779532	clinical	cd_8_group_65	cd_4_group_52	cd_2_group_44
PDT001294282.1	PDS000002942.34	SAMN27779530	clinical	cd_8_group_65	cd_4_group_52	cd_2_group_44
PDT001298036.1	PDS000002942.34	SAMN28036748	clinical	cd_8_group_65	cd_4_group_52	cd_2_group_44
PDT001298045.1	PDS000002942.34	SAMN28036811	clinical	cd_8_group_65	cd_4_group_52	cd_2_group_44
PDT001305899.1	PDS000002942.34	SAMN28191056	clinical	cd_8_group_65	cd_4_group_52	cd_2_group_44
PDT001312466.1	PDS000002942.34	SAMN28570675	clinical	cd_8_group_65	cd_4_group_52	cd_2_group_44
PDT001312467.1	PDS000002942.34	SAMN28570680	clinical	cd_8_group_65	cd_4_group_52	cd_2_group_44
PDT001312477.1	PDS000002942.34	SAMN28570681	clinical	cd_8_group_65	cd_4_group_52	cd_2_group_44
PDT001312478.1	PDS000002942.34	SAMN28570679	clinical	cd_8_group_65	cd_4_group_52	cd_2_group_44
PDT001321423.1	PDS000002942.34	SAMN28816555	clinical	cd_8_group_65	cd_4_group_52	cd_2_group_44
PDT001321465.1	PDS000002942.34	SAMN28816559	clinical	cd_8_group_65	cd_4_group_52	cd_2_group_44
PDT001330436.1	PDS000002942.34	SAMN29152559	clinical	cd_8_group_65	cd_4_group_52	cd_2_group_44
PDT001330437.1	PDS000002942.34	SAMN29152560	clinical	cd_8_group_65	cd_4_group_52	cd_2_group_44
PDT001330441.1	PDS000002942.34	SAMN29152561	clinical	cd_8_group_65	cd_4_group_52	cd_2_group_44
PDT001338231.1	PDS000002942.34	SAMN29227754	clinical	cd_8_group_65	cd_4_group_52	cd_2_group_44
PDT001348676.1	PDS000002942.34	SAMN29397094	clinical	cd_8_group_65	cd_4_group_52	cd_2_group_44
PDT001363123.1	PDS000002942.34	SAMN29792588	clinical	cd_8_group_65	cd_4_group_52	cd_2_group_44
PDT001398979.1	PDS000002942.34	SAMN30523484	clinical	cd_8_group_65	cd_4_group_52	cd_2_group_44
PDT001399603.1	PDS000002942.34	SAMN30469520	clinical	cd_8_group_65	cd_4_group_52	cd_2_group_44
PDT001399691.1	PDS000002942.34	SAMN30469523	clinical	cd_8_group_65	cd_4_group_52	cd_2_group_44
PDT001405962.1	PDS000002942.34	SAMN30595833	clinical	cd_8_group_65	cd_4_group_52	cd_2_group_44
PDT001405963.1	PDS000002942.34	SAMN30595831	clinical	cd_8_group_65	cd_4_group_52	cd_2_group_44
PDT001407931.1	PDS000002942.34	SAMN30631325	clinical	cd_8_group_65	cd_4_group_52	cd_2_group_44
PDT001416285.1	PDS000002942.34	SAMN30838577	clinical	cd_8_group_65	cd_4_group_52	cd_2_group_44
PDT001416286.1	PDS000002942.34	SAMN30838579	clinical	cd_8_group_65	cd_4_group_52	cd_2_group_44
PDT001416290.1	PDS000002942.34	SAMN30838576	clinical	cd_8_group_65	cd_4_group_52	cd_2_group_44
PDT001427201.1	PDS000002942.34	SAMN30935980	clinical	cd_8_group_65	cd_4_group_52	cd_2_group_44
PDT001427202.1	PDS000002942.34	SAMN30935979	clinical	cd_8_group_65	cd_4_group_52	cd_2_group_44
PDT001427205.1	PDS000002942.34	SAMN30936354	clinical	cd_8_group_65	cd_4_group_52	cd_2_group_44
PDT001434654.1	PDS000002942.34	SAMN31034393	clinical	cd_8_group_65	cd_4_group_52	cd_2_group_44
PDT001472975.1	PDS000002942.34	SAMN31551076	clinical	cd_8_group_65	cd_4_group_52	cd_2_group_44
PDT001472976.1	PDS000002942.34	SAMN31551074	clinical	cd_8_group_65	cd_4_group_52	cd_2_group_44
PDT001472977.1	PDS000002942.34	SAMN31551073	clinical	cd_8_group_65	cd_4_group_52	cd_2_group_44
PDT001472978.1	PDS000002942.34	SAMN31551077	clinical	cd_8_group_65	cd_4_group_52	cd_2_group_44
PDT001490881.1	PDS000002942.34	SAMN31811980	clinical	cd_8_group_65	cd_4_group_52	cd_2_group_44
PDT001490882.1	PDS000002942.34	SAMN31811982	clinical	cd_8_group_65	cd_4_group_52	cd_2_group_44
PDT001490883.1	PDS000002942.34	SAMN31811981	clinical	cd_8_group_65	cd_4_group_52	cd_2_group_44
PDT001581144.1	PDS000002942.34	SAMN32783151	clinical	cd_8_group_65	cd_4_group_52	cd_2_group_44
PDT001581145.1	PDS000002942.34	SAMN32783148	clinical	cd_8_group_65	cd_4_group_52	cd_2_group_44
PDT001592530.1	PDS000002942.34	SAMN32927743	clinical	cd_8_group_65	cd_4_group_52	cd_2_group_44
PDT001618469.1	PDS000002942.34	SAMN33340000	clinical	cd_8_group_65	cd_4_group_52	cd_2_group_44
PDT001618477.1	PDS000002942.34	SAMN33339999	clinical	cd_8_group_65	cd_4_group_52	cd_2_group_44
PDT001618533.1	PDS000002942.34	SAMN33342049	clinical	cd_8_group_65	cd_4_group_52	cd_2_group_44
PDT001641519.1	PDS000002942.34	SAMN33432989	clinical	cd_8_group_65	cd_4_group_52	cd_2_group_44
PDT001641520.1	PDS000002942.34	SAMN33432984	clinical	cd_8_group_65	cd_4_group_52	cd_2_group_44
PDT001641521.1	PDS000002942.34	SAMN33432990	clinical	cd_8_group_65	cd_4_group_52	cd_2_group_44
PDT001641523.1	PDS000002942.34	SAMN33432988	clinical	cd_8_group_65	cd_4_group_52	cd_2_group_44
PDT001641526.1	PDS000002942.34	SAMN33432985	clinical	cd_8_group_65	cd_4_group_52	cd_2_group_44
PDT001647287.1	PDS000002942.34	SAMN33482318	clinical	cd_8_group_65	cd_4_group_52	cd_2_group_44
PDT001662694.1	PDS000002942.34	SAMN33769412	clinical	cd_8_group_65	cd_4_group_52	cd_2_group_44
PDT002159194.1	PDS000002942.34	SAMN41298645	clinical	cd_8_group_65	cd_4_group_52	cd_2_group_44
PDT002159197.1	PDS000002942.34	SAMN41298649	clinical	cd_8_group_65	cd_4_group_52	cd_2_group_44
PDT002159200.1	PDS000002942.34	SAMN41298592	clinical	cd_8_group_65	cd_4_group_52	cd_2_group_44
PDT000128955.2	PDS000022318.80	SAMN04958220	environmental/other	cd_8_group_650	-	-
PDT000497636.1	PDS000022318.80	SAMN11569707	environmental/other	cd_8_group_650	-	-
PDT000564873.1	PDS000022318.80	SAMN12583083	clinical	cd_8_group_650	-	-
PDT001382600.1	PDS000022318.80	SAMN30220879	environmental/other	cd_8_group_650	-	-
PDT002823480.1	PDS000022318.80	SAMN49778000	clinical	cd_8_group_650	-	-
PDT000826928.1	PDS000022318.80	SAMN15949720	clinical	cd_8_group_650	cd_4_group_6538	cd_2_group_5797
PDT000840937.1	PDS000022318.80	SAMN16229165	environmental/other	cd_8_group_650	cd_4_group_6538	cd_2_group_5797
PDT000878190.1	PDS000022318.80	SAMN16651045	clinical	cd_8_group_650	cd_4_group_6538	cd_2_group_5797
PDT000882791.1	PDS000022318.80	SAMN16703375	environmental/other	cd_8_group_650	cd_4_group_6538	cd_2_group_5797
PDT000972717.1	PDS000022318.80	SAMN18058627	environmental/other	cd_8_group_650	cd_4_group_6538	cd_2_group_5797
PDT000793902.1	PDS000074665.1	SAMN15594296	environmental/other	cd_8_group_6500	-	-
PDT000873632.1	PDS000074665.1	SAMN16611375	environmental/other	cd_8_group_6500	-	-
PDT000793923.1	PDS000076363.1	SAMN15594415	environmental/other	cd_8_group_6501	-	-
PDT000894589.1	PDS000076363.1	SAMN16846877	environmental/other	cd_8_group_6501	-	-
PDT000795564.1	PDS000114430.73	SAMN15636631	clinical	cd_8_group_6502	-	-
PDT001088123.1	PDS000114430.73	SAMN20170210	clinical	cd_8_group_6502	cd_4_group_7226	-
PDT001058923.1	PDS000114430.73	SAMN19573167	clinical	cd_8_group_6502	cd_4_group_7226	cd_2_group_6449
PDT001173542.1	PDS000114430.73	SAMN23039655	clinical	cd_8_group_6502	cd_4_group_7226	cd_2_group_6449
PDT000795586.1	PDS000065990.11	SAMN15508151	clinical	cd_8_group_6503	cd_4_group_6466	cd_2_group_5735
PDT000795587.1	PDS000065990.11	SAMN15508152	clinical	cd_8_group_6503	cd_4_group_6466	cd_2_group_5735
PDT000795588.1	PDS000065990.11	SAMN15508154	clinical	cd_8_group_6503	cd_4_group_6466	cd_2_group_5735
PDT000795589.1	PDS000065990.11	SAMN15508153	clinical	cd_8_group_6503	cd_4_group_6466	cd_2_group_5735
PDT000949455.1	PDS000065990.11	SAMN16122226	clinical	cd_8_group_6503	cd_4_group_6466	cd_2_group_5735
PDT000949456.1	PDS000065990.11	SAMN16122225	clinical	cd_8_group_6503	cd_4_group_6466	cd_2_group_5735
PDT000949457.1	PDS000065990.11	SAMN16122227	clinical	cd_8_group_6503	cd_4_group_6466	cd_2_group_5735
PDT000949458.1	PDS000065990.11	SAMN16122224	clinical	cd_8_group_6503	cd_4_group_6466	cd_2_group_5735
PDT000949459.1	PDS000065990.11	SAMN16122223	clinical	cd_8_group_6503	cd_4_group_6466	cd_2_group_5735
PDT000949460.1	PDS000065990.11	SAMN16122221	clinical	cd_8_group_6503	cd_4_group_6466	cd_2_group_5735
PDT000949461.1	PDS000065990.11	SAMN16122220	clinical	cd_8_group_6503	cd_4_group_6466	cd_2_group_5735
PDT000949462.1	PDS000065990.11	SAMN16122222	clinical	cd_8_group_6503	cd_4_group_6466	cd_2_group_5735
PDT000949463.1	PDS000065990.11	SAMN16122218	clinical	cd_8_group_6503	cd_4_group_6466	cd_2_group_5735
PDT000949464.1	PDS000065990.11	SAMN16122219	clinical	cd_8_group_6503	cd_4_group_6466	cd_2_group_5735
PDT000949465.1	PDS000065990.11	SAMN16122216	clinical	cd_8_group_6503	cd_4_group_6466	cd_2_group_5735
PDT000949466.1	PDS000065990.11	SAMN16122217	clinical	cd_8_group_6503	cd_4_group_6466	cd_2_group_5735
PDT000949467.1	PDS000065990.11	SAMN16122215	clinical	cd_8_group_6503	cd_4_group_6466	cd_2_group_5735
PDT000949468.1	PDS000065990.11	SAMN16122214	clinical	cd_8_group_6503	cd_4_group_6466	cd_2_group_5735
PDT000949469.1	PDS000065990.11	SAMN16122213	clinical	cd_8_group_6503	cd_4_group_6466	cd_2_group_5735
PDT000949470.1	PDS000065990.11	SAMN16122212	clinical	cd_8_group_6503	cd_4_group_6466	cd_2_group_5735
PDT001167712.1	PDS000065990.11	SAMN22560204	clinical	cd_8_group_6503	cd_4_group_6466	cd_2_group_5735
PDT001167713.1	PDS000065990.11	SAMN22560194	clinical	cd_8_group_6503	cd_4_group_6466	cd_2_group_5735
PDT001167716.1	PDS000065990.11	SAMN22560196	clinical	cd_8_group_6503	cd_4_group_6466	cd_2_group_5735
PDT001167721.1	PDS000065990.11	SAMN22560197	clinical	cd_8_group_6503	cd_4_group_6466	cd_2_group_5735
PDT001167727.1	PDS000065990.11	SAMN22560215	clinical	cd_8_group_6503	cd_4_group_6466	cd_2_group_5735
PDT001167730.1	PDS000065990.11	SAMN22560212	clinical	cd_8_group_6503	cd_4_group_6466	cd_2_group_5735
PDT001167732.1	PDS000065990.11	SAMN22560209	clinical	cd_8_group_6503	cd_4_group_6466	cd_2_group_5735
PDT001167733.1	PDS000065990.11	SAMN22560208	clinical	cd_8_group_6503	cd_4_group_6466	cd_2_group_5735
PDT001167735.1	PDS000065990.11	SAMN22560195	clinical	cd_8_group_6503	cd_4_group_6466	cd_2_group_5735
PDT001167737.1	PDS000065990.11	SAMN22560218	clinical	cd_8_group_6503	cd_4_group_6466	cd_2_group_5735
PDT001167739.1	PDS000065990.11	SAMN22560220	clinical	cd_8_group_6503	cd_4_group_6466	cd_2_group_5735
PDT001167742.1	PDS000065990.11	SAMN22560219	clinical	cd_8_group_6503	cd_4_group_6466	cd_2_group_5735
PDT001167755.1	PDS000065990.11	SAMN22560205	clinical	cd_8_group_6503	cd_4_group_6466	cd_2_group_5735
PDT001167756.1	PDS000065990.11	SAMN22560207	clinical	cd_8_group_6503	cd_4_group_6466	cd_2_group_5735
PDT001167759.1	PDS000065990.11	SAMN22560206	clinical	cd_8_group_6503	cd_4_group_6466	cd_2_group_5735
PDT001167760.1	PDS000065990.11	SAMN22560203	clinical	cd_8_group_6503	cd_4_group_6466	cd_2_group_5735
PDT001167762.1	PDS000065990.11	SAMN22560202	clinical	cd_8_group_6503	cd_4_group_6466	cd_2_group_5735
PDT001167763.1	PDS000065990.11	SAMN22560221	clinical	cd_8_group_6503	cd_4_group_6466	cd_2_group_5735
PDT001167819.1	PDS000065990.11	SAMN22668669	clinical	cd_8_group_6503	cd_4_group_6466	cd_2_group_5735
PDT001167820.1	PDS000065990.11	SAMN22668672	clinical	cd_8_group_6503	cd_4_group_6466	cd_2_group_5735
PDT001167822.1	PDS000065990.11	SAMN22668671	clinical	cd_8_group_6503	cd_4_group_6466	cd_2_group_5735
PDT001167824.1	PDS000065990.11	SAMN22668670	clinical	cd_8_group_6503	cd_4_group_6466	cd_2_group_5735
PDT001167825.1	PDS000065990.11	SAMN22668666	clinical	cd_8_group_6503	cd_4_group_6466	cd_2_group_5735
PDT001167826.1	PDS000065990.11	SAMN22668664	clinical	cd_8_group_6503	cd_4_group_6466	cd_2_group_5735
PDT001167827.1	PDS000065990.11	SAMN22668665	clinical	cd_8_group_6503	cd_4_group_6466	cd_2_group_5735
PDT001167828.1	PDS000065990.11	SAMN22668663	clinical	cd_8_group_6503	cd_4_group_6466	cd_2_group_5735
PDT001237829.1	PDS000065990.11	SAMN18607043	clinical	cd_8_group_6503	cd_4_group_6466	cd_2_group_5735
PDT001237831.1	PDS000065990.11	SAMN18607040	clinical	cd_8_group_6503	cd_4_group_6466	cd_2_group_5735
PDT001237834.1	PDS000065990.11	SAMN18607037	clinical	cd_8_group_6503	cd_4_group_6466	cd_2_group_5735
PDT001237835.1	PDS000065990.11	SAMN18607035	clinical	cd_8_group_6503	cd_4_group_6466	cd_2_group_5735
PDT001237836.1	PDS000065990.11	SAMN18607036	clinical	cd_8_group_6503	cd_4_group_6466	cd_2_group_5735
PDT001237837.1	PDS000065990.11	SAMN18607034	clinical	cd_8_group_6503	cd_4_group_6466	cd_2_group_5735
PDT001237840.1	PDS000065990.11	SAMN18607031	clinical	cd_8_group_6503	cd_4_group_6466	cd_2_group_5735
PDT001237841.1	PDS000065990.11	SAMN18607030	clinical	cd_8_group_6503	cd_4_group_6466	cd_2_group_5735
PDT001237842.1	PDS000065990.11	SAMN18607029	clinical	cd_8_group_6503	cd_4_group_6466	cd_2_group_5735
PDT001237843.1	PDS000065990.11	SAMN18607028	clinical	cd_8_group_6503	cd_4_group_6466	cd_2_group_5735
PDT001237844.1	PDS000065990.11	SAMN18607027	clinical	cd_8_group_6503	cd_4_group_6466	cd_2_group_5735
PDT001237845.1	PDS000065990.11	SAMN18607026	clinical	cd_8_group_6503	cd_4_group_6466	cd_2_group_5735
PDT001237846.1	PDS000065990.11	SAMN18607024	clinical	cd_8_group_6503	cd_4_group_6466	cd_2_group_5735
PDT001237847.1	PDS000065990.11	SAMN18607025	clinical	cd_8_group_6503	cd_4_group_6466	cd_2_group_5735
PDT001237848.1	PDS000065990.11	SAMN18607023	clinical	cd_8_group_6503	cd_4_group_6466	cd_2_group_5735
PDT001237849.1	PDS000065990.11	SAMN18607022	clinical	cd_8_group_6503	cd_4_group_6466	cd_2_group_5735
PDT001237850.1	PDS000065990.11	SAMN18607021	clinical	cd_8_group_6503	cd_4_group_6466	cd_2_group_5735
PDT001237851.1	PDS000065990.11	SAMN18607020	clinical	cd_8_group_6503	cd_4_group_6466	cd_2_group_5735
PDT001787442.1	PDS000065990.11	SAMN29855680	clinical	cd_8_group_6503	cd_4_group_6466	cd_2_group_5735
PDT001787443.1	PDS000065990.11	SAMN29855679	clinical	cd_8_group_6503	cd_4_group_6466	cd_2_group_5735
PDT001787444.1	PDS000065990.11	SAMN29855678	clinical	cd_8_group_6503	cd_4_group_6466	cd_2_group_5735
PDT001787445.1	PDS000065990.11	SAMN29855677	clinical	cd_8_group_6503	cd_4_group_6466	cd_2_group_5735
PDT001787446.1	PDS000065990.11	SAMN29855676	clinical	cd_8_group_6503	cd_4_group_6466	cd_2_group_5735
PDT001787447.1	PDS000065990.11	SAMN29855675	clinical	cd_8_group_6503	cd_4_group_6466	cd_2_group_5735
PDT001787448.1	PDS000065990.11	SAMN29855674	clinical	cd_8_group_6503	cd_4_group_6466	cd_2_group_5735
PDT001787449.1	PDS000065990.11	SAMN29855691	clinical	cd_8_group_6503	cd_4_group_6466	cd_2_group_5735
PDT001787450.1	PDS000065990.11	SAMN29855673	clinical	cd_8_group_6503	cd_4_group_6466	cd_2_group_5735
PDT001787451.1	PDS000065990.11	SAMN29855690	clinical	cd_8_group_6503	cd_4_group_6466	cd_2_group_5735
PDT001787452.1	PDS000065990.11	SAMN29855689	clinical	cd_8_group_6503	cd_4_group_6466	cd_2_group_5735
PDT001787453.1	PDS000065990.11	SAMN29855688	clinical	cd_8_group_6503	cd_4_group_6466	cd_2_group_5735
PDT001787454.1	PDS000065990.11	SAMN29855687	clinical	cd_8_group_6503	cd_4_group_6466	cd_2_group_5735
PDT001787455.1	PDS000065990.11	SAMN29855686	clinical	cd_8_group_6503	cd_4_group_6466	cd_2_group_5735
PDT001787456.1	PDS000065990.11	SAMN29855685	clinical	cd_8_group_6503	cd_4_group_6466	cd_2_group_5735
PDT001787457.1	PDS000065990.11	SAMN29855684	clinical	cd_8_group_6503	cd_4_group_6466	cd_2_group_5735
PDT001787458.1	PDS000065990.11	SAMN29855683	clinical	cd_8_group_6503	cd_4_group_6466	cd_2_group_5735
PDT001787459.1	PDS000065990.11	SAMN29855682	clinical	cd_8_group_6503	cd_4_group_6466	cd_2_group_5735
PDT001787460.1	PDS000065990.11	SAMN29855681	clinical	cd_8_group_6503	cd_4_group_6466	cd_2_group_5735
PDT001787461.1	PDS000065990.11	SAMN29855672	clinical	cd_8_group_6503	cd_4_group_6466	cd_2_group_5735
PDT001787462.1	PDS000065990.11	SAMN29855671	clinical	cd_8_group_6503	cd_4_group_6466	cd_2_group_5735
PDT001167741.1	PDS000065990.11	SAMN22560211	clinical	cd_8_group_6503	cd_4_group_6466	cd_2_group_7067
PDT001237838.1	PDS000065990.11	SAMN18607033	clinical	cd_8_group_6503	cd_4_group_6466	cd_2_group_7067
PDT001110039.1	PDS000079772.13	SAMN20825215	environmental/other	cd_8_group_6504	-	-
PDT000796207.1	PDS000079772.13	SAMN15641359	environmental/other	cd_8_group_6504	cd_4_group_6467	-
PDT000943790.1	PDS000079772.13	SAMN17703859	environmental/other	cd_8_group_6504	cd_4_group_6467	-
PDT000796213.1	PDS000066024.3	SAMN15641364	environmental/other	cd_8_group_6505	cd_4_group_6468	cd_2_group_5737
PDT000821891.1	PDS000066024.3	SAMN15914795	environmental/other	cd_8_group_6505	cd_4_group_6468	cd_2_group_5737
PDT001843604.1	PDS000186503.73	SAMN36871779	clinical	cd_8_group_6506	-	-
PDT001857927.1	PDS000186503.73	SAMN37096657	environmental/other	cd_8_group_6506	-	-
PDT001964882.1	PDS000186503.73	SAMN38062356	clinical	cd_8_group_6506	-	-
PDT000993076.1	PDS000186503.73	SAMN18527645	environmental/other	cd_8_group_6506	cd_4_group_6469	-
PDT001101716.1	PDS000186503.73	SAMN20520877	clinical	cd_8_group_6506	cd_4_group_6469	-
PDT001310135.1	PDS000186503.73	SAMN28488643	environmental/other	cd_8_group_6506	cd_4_group_6469	-
PDT001353198.1	PDS000186503.73	SAMN29531910	clinical	cd_8_group_6506	cd_4_group_6469	-
PDT002243794.1	PDS000186503.73	SAMN42370050	environmental/other	cd_8_group_6506	cd_4_group_6469	-
PDT000796311.1	PDS000186503.73	SAMN15642196	environmental/other	cd_8_group_6506	cd_4_group_6469	cd_2_group_5740
PDT000816962.1	PDS000186503.73	SAMN15860589	environmental/other	cd_8_group_6506	cd_4_group_6469	cd_2_group_5740
PDT001264080.1	PDS000186503.73	SAMN26567253	environmental/other	cd_8_group_6506	cd_4_group_6469	cd_2_group_7429
PDT001347763.1	PDS000186503.73	SAMN29369461	environmental/other	cd_8_group_6506	cd_4_group_6469	cd_2_group_7429
PDT001356066.1	PDS000186503.73	SAMN29615843	environmental/other	cd_8_group_6506	cd_4_group_6469	cd_2_group_7429
PDT000796316.1	PDS000133966.109	SAMN15642212	environmental/other	cd_8_group_6507	cd_4_group_6470	cd_2_group_5742
PDT000856802.1	PDS000133966.109	SAMN16387740	environmental/other	cd_8_group_6507	cd_4_group_6470	cd_2_group_5742
PDT000884853.1	PDS000133966.109	SAMN16710118	environmental/other	cd_8_group_6507	cd_4_group_6470	cd_2_group_5742
PDT000913380.1	PDS000133966.109	SAMN17079915	environmental/other	cd_8_group_6507	cd_4_group_6470	cd_2_group_5742
PDT000942312.1	PDS000133966.109	SAMN17578563	environmental/other	cd_8_group_6507	cd_4_group_6470	cd_2_group_5742
PDT000799660.1	PDS000066277.2	SAMN15678120	environmental/other	cd_8_group_6508	cd_4_group_6473	cd_2_group_5744
PDT000834591.1	PDS000066277.2	SAMN16110083	environmental/other	cd_8_group_6508	cd_4_group_6473	cd_2_group_5744
PDT000799809.1	PDS000053748.31	SAMN15680168	environmental/other	cd_8_group_6509	-	-
PDT000929822.1	PDS000053748.31	SAMN17250533	environmental/other	cd_8_group_6509	cd_4_group_6894	-
PDT000929828.1	PDS000053748.31	SAMN17250530	environmental/other	cd_8_group_6509	cd_4_group_6894	-
PDT001028955.1	PDS000053748.31	SAMN19189520	clinical	cd_8_group_6509	cd_4_group_6894	-
PDT001164447.1	PDS000053748.31	SAMN22785402	environmental/other	cd_8_group_6509	cd_4_group_7889	-
PDT001783487.1	PDS000053748.31	SAMN35784515	environmental/other	cd_8_group_6509	cd_4_group_7889	-
PDT000128957.2	PDS000037231.96	SAMN04958195	environmental/other	cd_8_group_651	-	-
PDT000141019.2	PDS000037231.96	SAMN05440712	environmental/other	cd_8_group_651	-	-
PDT000801519.1	PDS000106001.9	SAMN15719041	clinical	cd_8_group_6510	-	-
PDT001330676.1	PDS000106001.9	SAMN29174481	clinical	cd_8_group_6510	-	-
PDT002122234.1	PDS000106001.9	SAMN40604590	clinical	cd_8_group_6510	-	-
PDT002685892.1	PDS000106001.9	SAMEA115676817	NULL	cd_8_group_6510	-	-
PDT001262285.1	PDS000106001.9	SAMN25236443	clinical	cd_8_group_6510	cd_4_group_8282	-
PDT002641733.1	PDS000106001.9	SAMN46826517	clinical	cd_8_group_6510	cd_4_group_8282	-
PDT002685917.1	PDS000106001.9	SAMEA115677775	clinical	cd_8_group_6510	cd_4_group_8282	-
PDT001848135.1	PDS000081949.7	SAMN36938140	clinical	cd_8_group_6511	-	-
PDT002324700.1	PDS000081949.7	SAMN43207495	clinical	cd_8_group_6511	-	-
PDT000801939.1	PDS000081949.7	SAMN15728538	clinical	cd_8_group_6511	cd_4_group_6479	-
PDT000970456.1	PDS000081949.7	SAMN18028023	clinical	cd_8_group_6511	cd_4_group_6479	-
PDT002400635.1	PDS000110389.2	SAMN43998535	clinical	cd_8_group_6512	-	-
PDT000801988.1	PDS000110389.2	SAMN15728647	environmental/other	cd_8_group_6512	cd_4_group_6480	-
PDT001318600.1	PDS000110389.2	SAMN28794921	environmental/other	cd_8_group_6512	cd_4_group_6480	-
PDT000802141.1	PDS000020954.7	SAMN15731092	environmental/other	cd_8_group_6513	cd_4_group_6482	cd_2_group_5750
PDT000839187.1	PDS000020954.7	SAMN16212847	environmental/other	cd_8_group_6513	cd_4_group_6482	cd_2_group_5750
PDT000802891.1	PDS000021974.69	SAMN15738004	clinical	cd_8_group_6514	cd_4_group_6488	cd_2_group_5754
PDT000806556.1	PDS000021974.69	SAMN15775590	clinical	cd_8_group_6514	cd_4_group_6488	cd_2_group_5754
PDT000802894.1	PDS000066645.2	SAMN15738002	clinical	cd_8_group_6515	-	-
PDT001103381.1	PDS000066645.2	SAMN20571306	clinical	cd_8_group_6515	-	-
PDT000802896.1	PDS000066644.7	SAMN15738020	clinical	cd_8_group_6516	cd_4_group_6489	-
PDT000802898.1	PDS000066644.7	SAMN15738021	clinical	cd_8_group_6516	cd_4_group_6489	-
PDT000802900.1	PDS000049190.5	SAMN15738017	clinical	cd_8_group_6517	cd_4_group_6490	-
PDT000898287.1	PDS000049190.5	SAMN16915057	clinical	cd_8_group_6517	cd_4_group_6490	-
PDT001502807.1	PDS000049190.5	SAMN31890575	clinical	cd_8_group_6517	cd_4_group_6490	-
PDT000803120.1	PDS000073573.1	SAMN15741946	clinical	cd_8_group_6518	cd_4_group_6491	cd_2_group_5755
PDT000863415.1	PDS000073573.1	SAMN16480304	clinical	cd_8_group_6518	cd_4_group_6491	cd_2_group_5755
PDT000803743.1	PDS000066940.2	SAMN15664427	NULL	cd_8_group_6519	cd_4_group_6492	cd_2_group_5757
PDT000808954.1	PDS000066940.2	SAMN15690933	NULL	cd_8_group_6519	cd_4_group_6492	cd_2_group_5757
PDT000808955.1	PDS000066940.2	SAMN15690932	NULL	cd_8_group_6519	cd_4_group_6492	cd_2_group_5757
PDT000808958.1	PDS000066940.2	SAMN15690929	NULL	cd_8_group_6519	cd_4_group_6492	cd_2_group_5757
PDT000808960.1	PDS000066940.2	SAMN15690927	NULL	cd_8_group_6519	cd_4_group_6492	cd_2_group_5757
PDT000808961.1	PDS000066940.2	SAMN15690924	NULL	cd_8_group_6519	cd_4_group_6492	cd_2_group_5757
PDT000128961.2	PDS000021190.1	SAMN04958479	environmental/other	cd_8_group_652	cd_4_group_541	-
PDT000244809.2	PDS000021190.1	SAMN07633342	environmental/other	cd_8_group_652	cd_4_group_541	-
PDT000804609.2	PDS000193437.8	SAMN15756155	environmental/other	cd_8_group_6520	-	-
PDT001750472.1	PDS000193437.8	SAMN15516414	clinical	cd_8_group_6520	-	-
PDT000804634.2	PDS000066744.1	SAMN15756174	environmental/other	cd_8_group_6521	-	-
PDT000804644.2	PDS000066744.1	SAMN15756223	environmental/other	cd_8_group_6521	-	-
PDT001743874.1	PDS000238958.9	SAMEA5328305	NULL	cd_8_group_6522	-	-
PDT001753841.1	PDS000238958.9	SAMEA6935964	NULL	cd_8_group_6522	-	-
PDT001752618.1	PDS000238958.9	SAMEA6936059	NULL	cd_8_group_6522	cd_4_group_10635	cd_2_group_9817
PDT001753736.1	PDS000238958.9	SAMEA6935710	NULL	cd_8_group_6522	cd_4_group_10635	cd_2_group_9817
PDT000804662.2	PDS000238958.9	SAMN15756228	environmental/other	cd_8_group_6522	cd_4_group_6496	cd_2_group_5762
PDT001755230.1	PDS000238958.9	SAMEA103914359	NULL	cd_8_group_6522	cd_4_group_6496	cd_2_group_5762
PDT000805978.1	PDS000026249.20	SAMN15769341	environmental/other	cd_8_group_6523	-	-
PDT000856191.1	PDS000026249.20	SAMN16381026	environmental/other	cd_8_group_6523	-	-
PDT000891429.1	PDS000026249.20	SAMN16811296	environmental/other	cd_8_group_6523	-	-
PDT001583979.1	PDS000021221.520	SAMN32817971	clinical	cd_8_group_6524	cd_4_group_6499	-
PDT002310613.1	PDS000021221.520	SAMN43102319	clinical	cd_8_group_6524	cd_4_group_6499	-
PDT000806415.1	PDS000021221.520	SAMN15774172	clinical	cd_8_group_6524	cd_4_group_6499	cd_2_group_5765
PDT002189976.1	PDS000021221.520	SAMN41711097	clinical	cd_8_group_6524	cd_4_group_6499	cd_2_group_5765
PDT000902028.1	PDS000037743.29	SAMN16984740	environmental/other	cd_8_group_6525	-	-
PDT000806418.1	PDS000037743.29	SAMN15774178	environmental/other	cd_8_group_6525	cd_4_group_6500	-
PDT000817230.1	PDS000037743.29	SAMN15867712	environmental/other	cd_8_group_6525	cd_4_group_6500	-
PDT001602578.1	PDS000022212.33	SAMN33053726	clinical	cd_8_group_6526	-	-
PDT001077931.1	PDS000022212.33	SAMN19876188	clinical	cd_8_group_6526	cd_4_group_6501	-
PDT000806536.1	PDS000022212.33	SAMN15775605	clinical	cd_8_group_6526	cd_4_group_6501	cd_2_group_5766
PDT000878965.1	PDS000022212.33	SAMN16667065	clinical	cd_8_group_6526	cd_4_group_6501	cd_2_group_5766
PDT000806546.1	PDS000066838.7	SAMN15775599	clinical	cd_8_group_6527	-	-
PDT001008727.1	PDS000066838.7	SAMN18791328	clinical	cd_8_group_6527	-	-
PDT001097285.1	PDS000066838.7	SAMN20432125	clinical	cd_8_group_6527	-	-
PDT001232043.1	PDS000066838.7	SAMN25287276	clinical	cd_8_group_6527	-	-
PDT001302717.1	PDS000066838.7	SAMN28160790	environmental/other	cd_8_group_6527	-	-
PDT002669487.1	PDS000066838.7	SAMN47385596	clinical	cd_8_group_6527	-	-
PDT000806547.1	PDS000066840.11	SAMN15775598	clinical	cd_8_group_6528	-	-
PDT001119333.1	PDS000066840.11	SAMN21040313	clinical	cd_8_group_6528	-	-
PDT000806761.1	PDS000039162.46	SAMN15776198	environmental/other	cd_8_group_6529	-	-
PDT000942273.1	PDS000039162.46	SAMN17578540	environmental/other	cd_8_group_6529	-	-
PDT000128963.2	PDS000060696.5	SAMN04958193	environmental/other	cd_8_group_653	cd_4_group_542	-
PDT000206378.2	PDS000060696.5	SAMN06859097	environmental/other	cd_8_group_653	cd_4_group_542	-
PDT000806762.1	PDS000091750.13	SAMN15776203	environmental/other	cd_8_group_6530	-	-
PDT002422295.1	PDS000091750.13	SAMN44338163	environmental/other	cd_8_group_6530	-	-
PDT002911503.1	PDS000073590.17	SAMN51163304	environmental/other	cd_8_group_6531	-	-
PDT000806882.1	PDS000073590.17	SAMN15776961	environmental/other	cd_8_group_6531	cd_4_group_6504	cd_2_group_5769
PDT000861986.1	PDS000073590.17	SAMN16452051	environmental/other	cd_8_group_6531	cd_4_group_6504	cd_2_group_5769
PDT001513017.1	PDS000073590.17	SAMN32048358	environmental/other	cd_8_group_6531	cd_4_group_6504	cd_2_group_5769
PDT001681100.1	PDS000073590.17	SAMN34104037	environmental/other	cd_8_group_6531	cd_4_group_6504	cd_2_group_5769
PDT001526575.1	PDS000073590.17	SAMN32228936	environmental/other	cd_8_group_6531	cd_4_group_9037	cd_2_group_8207
PDT001544886.1	PDS000073590.17	SAMN32387083	environmental/other	cd_8_group_6531	cd_4_group_9037	cd_2_group_8207
PDT001645746.1	PDS000073590.17	SAMN33443321	environmental/other	cd_8_group_6531	cd_4_group_9037	cd_2_group_8207
PDT001693079.1	PDS000073590.17	SAMN34236365	environmental/other	cd_8_group_6531	cd_4_group_9037	cd_2_group_8207
PDT001719572.1	PDS000073590.17	SAMN34589566	environmental/other	cd_8_group_6531	cd_4_group_9037	cd_2_group_8207
PDT001822763.1	PDS000073590.17	SAMN36638866	environmental/other	cd_8_group_6531	cd_4_group_9037	cd_2_group_8207
PDT000807398.1	PDS000022422.133	SAMN15786853	clinical	cd_8_group_6532	-	-
PDT001822608.1	PDS000022422.133	SAMN36619585	clinical	cd_8_group_6532	-	-
PDT000807684.1	PDS000066938.1	SAMN15719275	NULL	cd_8_group_6533	cd_4_group_6505	-
PDT000808953.1	PDS000066938.1	SAMN15690939	NULL	cd_8_group_6533	cd_4_group_6505	-
PDT000807704.1	PDS000186503.73	SAMN15800801	clinical	cd_8_group_6534	-	-
PDT002728695.1	PDS000186503.73	SAMN48118654	clinical	cd_8_group_6534	-	-
PDT000808956.1	PDS000066939.2	SAMN15690931	NULL	cd_8_group_6535	cd_4_group_6506	cd_2_group_5770
PDT000808957.1	PDS000066939.2	SAMN15690930	NULL	cd_8_group_6535	cd_4_group_6506	cd_2_group_5770
PDT001597096.1	PDS000044030.32	SAMN32961318	clinical	cd_8_group_6536	-	-
PDT001692309.1	PDS000044030.32	SAMN34233632	clinical	cd_8_group_6536	-	-
PDT002174109.1	PDS000044030.32	SAMN41506076	clinical	cd_8_group_6536	-	-
PDT002198849.1	PDS000044030.32	SAMN41776181	clinical	cd_8_group_6536	-	-
PDT002430580.1	PDS000044030.32	SAMN44457624	clinical	cd_8_group_6536	-	-
PDT002823477.1	PDS000044030.32	SAMN49780461	clinical	cd_8_group_6536	-	-
PDT002823496.1	PDS000044030.32	SAMN49778044	clinical	cd_8_group_6536	-	-
PDT002851283.1	PDS000044030.32	SAMN50209803	clinical	cd_8_group_6536	-	-
PDT000810005.1	PDS000044030.32	SAMN15819324	clinical	cd_8_group_6536	cd_4_group_6507	-
PDT000859125.1	PDS000044030.32	SAMN16403221	clinical	cd_8_group_6536	cd_4_group_6507	-
PDT001137256.1	PDS000044030.32	SAMN21592505	clinical	cd_8_group_6536	cd_4_group_6507	-
PDT001248895.1	PDS000044030.32	SAMN25872047	clinical	cd_8_group_6536	cd_4_group_6507	-
PDT001862636.1	PDS000044030.32	SAMN37152698	clinical	cd_8_group_6536	cd_4_group_6507	-
PDT001092765.1	PDS000044030.32	SAMN20307636	clinical	cd_8_group_6536	cd_4_group_6507	cd_2_group_6596
PDT001106411.1	PDS000044030.32	SAMN20669911	clinical	cd_8_group_6536	cd_4_group_6507	cd_2_group_6596
PDT000938910.1	PDS000044030.32	SAMN17391642	environmental/other	cd_8_group_6536	cd_4_group_6909	cd_2_group_6152
PDT001062968.1	PDS000044030.32	SAMN19592787	clinical	cd_8_group_6536	cd_4_group_6909	cd_2_group_6152
PDT001173139.1	PDS000044030.32	SAMN23034889	clinical	cd_8_group_6536	cd_4_group_7991	cd_2_group_7132
PDT001177733.1	PDS000044030.32	SAMN23245090	clinical	cd_8_group_6536	cd_4_group_7991	cd_2_group_7132
PDT000814109.1	PDS000042072.12	SAMN15829324	environmental/other	cd_8_group_6537	-	-
PDT002134810.1	PDS000042072.12	SAMN40873327	clinical	cd_8_group_6537	-	-
PDT000814112.1	PDS000020626.113	SAMN15829343	environmental/other	cd_8_group_6538	-	-
PDT001359614.1	PDS000020626.113	SAMN29751267	environmental/other	cd_8_group_6538	-	-
PDT001811508.1	PDS000020626.113	SAMN36357369	environmental/other	cd_8_group_6538	-	-
PDT001839933.1	PDS000020626.113	SAMN36841466	environmental/other	cd_8_group_6538	-	-
PDT002213582.1	PDS000020626.113	SAMN41898364	environmental/other	cd_8_group_6538	-	-
PDT002247388.1	PDS000020626.113	SAMN42437764	environmental/other	cd_8_group_6538	cd_4_group_12773	cd_2_group_11975
PDT002827684.1	PDS000020626.113	SAMN49827766	environmental/other	cd_8_group_6538	cd_4_group_12773	cd_2_group_11975
PDT001022923.1	PDS000020626.113	SAMN19092028	environmental/other	cd_8_group_6538	cd_4_group_7146	cd_2_group_6377
PDT001096101.1	PDS000020626.113	SAMN20395152	environmental/other	cd_8_group_6538	cd_4_group_7146	cd_2_group_6377
PDT001223381.1	PDS000020626.113	SAMN25002841	environmental/other	cd_8_group_6538	cd_4_group_7146	cd_2_group_6377
PDT001249017.1	PDS000020626.113	SAMN25889873	environmental/other	cd_8_group_6538	cd_4_group_7146	cd_2_group_6377
PDT000814119.1	PDS000067064.3	SAMN15829342	environmental/other	cd_8_group_6539	-	-
PDT000866940.1	PDS000067064.3	SAMN16538555	environmental/other	cd_8_group_6539	-	-
PDT000128965.2	PDS000148267.55	SAMN04958198	environmental/other	cd_8_group_654	-	-
PDT000220820.2	PDS000148267.55	SAMN07276177	environmental/other	cd_8_group_654	-	-
PDT000319176.2	PDS000148267.55	SAMN09254416	clinical	cd_8_group_654	-	-
PDT000814130.1	PDS000184990.46	SAMN15829327	environmental/other	cd_8_group_6540	-	-
PDT002757184.1	PDS000184990.46	SAMN48345114	environmental/other	cd_8_group_6540	cd_4_group_14653	-
PDT002804598.1	PDS000184990.46	SAMN49036471	environmental/other	cd_8_group_6540	cd_4_group_14653	-
PDT002919110.1	PDS000184990.46	SAMN51250167	environmental/other	cd_8_group_6540	cd_4_group_14653	-
PDT001438985.1	PDS000184990.46	SAMN31111921	environmental/other	cd_8_group_6540	cd_4_group_7388	-
PDT001094532.1	PDS000184990.46	SAMN20344553	environmental/other	cd_8_group_6540	cd_4_group_7388	cd_2_group_6609
PDT001136454.1	PDS000184990.46	SAMN21572731	environmental/other	cd_8_group_6540	cd_4_group_7388	cd_2_group_6609
PDT001200808.1	PDS000184990.46	SAMN23827478	environmental/other	cd_8_group_6540	cd_4_group_7388	cd_2_group_6609
PDT001235042.1	PDS000184990.46	SAMN25518041	environmental/other	cd_8_group_6540	cd_4_group_7388	cd_2_group_6609
PDT001241965.1	PDS000184990.46	SAMN25705160	environmental/other	cd_8_group_6540	cd_4_group_7388	cd_2_group_6609
PDT001270676.1	PDS000184990.46	SAMN26797693	environmental/other	cd_8_group_6540	cd_4_group_7388	cd_2_group_6609
PDT001277255.1	PDS000184990.46	SAMN27104362	environmental/other	cd_8_group_6540	cd_4_group_7388	cd_2_group_6609
PDT001277257.1	PDS000184990.46	SAMN27104365	environmental/other	cd_8_group_6540	cd_4_group_7388	cd_2_group_6609
PDT001283598.1	PDS000184990.46	SAMN27522610	environmental/other	cd_8_group_6540	cd_4_group_7388	cd_2_group_6609
PDT001419018.1	PDS000184990.46	SAMN30879565	environmental/other	cd_8_group_6540	cd_4_group_7388	cd_2_group_6609
PDT001498364.1	PDS000184990.46	SAMN31872783	environmental/other	cd_8_group_6540	cd_4_group_7388	cd_2_group_6609
PDT001531585.1	PDS000184990.46	SAMN32287853	environmental/other	cd_8_group_6540	cd_4_group_7388	cd_2_group_6609
PDT001581510.1	PDS000184990.46	SAMN32785502	environmental/other	cd_8_group_6540	cd_4_group_7388	cd_2_group_6609
PDT001840299.1	PDS000184990.46	SAMN36843432	environmental/other	cd_8_group_6540	cd_4_group_7388	cd_2_group_6609
PDT001869356.1	PDS000184990.46	SAMN37202694	environmental/other	cd_8_group_6540	cd_4_group_7388	cd_2_group_6609
PDT001869357.1	PDS000184990.46	SAMN37202699	environmental/other	cd_8_group_6540	cd_4_group_7388	cd_2_group_6609
PDT002712413.1	PDS000184990.46	SAMN47891970	environmental/other	cd_8_group_6540	cd_4_group_7388	cd_2_group_6609
PDT000814135.1	PDS000184991.11	SAMN15829348	environmental/other	cd_8_group_6541	-	-
PDT002769033.1	PDS000184991.11	SAMN48522661	clinical	cd_8_group_6541	-	-
PDT002346643.1	PDS000184991.11	SAMN43432896	environmental/other	cd_8_group_6541	cd_4_group_13056	cd_2_group_12253
PDT002428119.1	PDS000184991.11	SAMN44420300	environmental/other	cd_8_group_6541	cd_4_group_13056	cd_2_group_12253
PDT002820953.1	PDS000184991.11	SAMN49722911	environmental/other	cd_8_group_6541	cd_4_group_13056	cd_2_group_12253
PDT002563963.1	PDS000184991.11	SAMN46106379	environmental/other	cd_8_group_6541	cd_4_group_8500	-
PDT001325087.1	PDS000184991.11	SAMN28920835	clinical	cd_8_group_6541	cd_4_group_8500	cd_2_group_7632
PDT001382705.1	PDS000184991.11	SAMN30221522	environmental/other	cd_8_group_6541	cd_4_group_8500	cd_2_group_7632
PDT001744347.1	PDS000184991.11	SAMN35223098	environmental/other	cd_8_group_6541	cd_4_group_9957	-
PDT001975645.1	PDS000184991.11	SAMN38193648	environmental/other	cd_8_group_6541	cd_4_group_9957	cd_2_group_11300
PDT002138579.1	PDS000184991.11	SAMN40973610	environmental/other	cd_8_group_6541	cd_4_group_9957	cd_2_group_11300
PDT002148839.1	PDS000184991.11	SAMN41115354	environmental/other	cd_8_group_6541	cd_4_group_9957	cd_2_group_11300
PDT000814362.1	PDS000067063.2	SAMN15833182	environmental/other	cd_8_group_6542	cd_4_group_6510	cd_2_group_5774
PDT000814364.1	PDS000067063.2	SAMN15833181	environmental/other	cd_8_group_6542	cd_4_group_6510	cd_2_group_5774
PDT000814864.1	PDS000021602.83	SAMN15850722	clinical	cd_8_group_6543	-	-
PDT001427364.1	PDS000021602.83	SAMN30937971	clinical	cd_8_group_6543	-	-
PDT001972172.1	PDS000021602.83	SAMN38120032	clinical	cd_8_group_6543	-	-
PDT002163468.1	PDS000021602.83	SAMN41382952	clinical	cd_8_group_6543	-	-
PDT001098861.1	PDS000021602.83	SAMN20478398	clinical	cd_8_group_6543	cd_4_group_7426	cd_2_group_6641
PDT001836805.1	PDS000021602.83	SAMN36786263	clinical	cd_8_group_6543	cd_4_group_7426	cd_2_group_6641
PDT001143242.1	PDS000147632.30	SAMN21903824	clinical	cd_8_group_6544	-	-
PDT001167111.1	PDS000147632.30	SAMN22824529	clinical	cd_8_group_6544	-	-
PDT001329429.1	PDS000147632.30	SAMN29123402	clinical	cd_8_group_6544	-	-
PDT001462946.1	PDS000147632.30	SAMN31405272	environmental/other	cd_8_group_6544	-	-
PDT002036770.1	PDS000147632.30	SAMN38980742	clinical	cd_8_group_6544	-	-
PDT002136771.1	PDS000147632.30	SAMN40935164	environmental/other	cd_8_group_6544	-	-
PDT002293419.1	PDS000147632.30	SAMEA115418962	NULL	cd_8_group_6544	-	-
PDT002317380.1	PDS000147632.30	SAMN43148963	clinical	cd_8_group_6544	-	-
PDT002326849.1	PDS000147632.30	SAMEA112867214	NULL	cd_8_group_6544	-	-
PDT002774208.1	PDS000147632.30	SAMN48586910	clinical	cd_8_group_6544	-	-
PDT002804856.1	PDS000147632.30	SAMN49073036	environmental/other	cd_8_group_6544	-	-
PDT001753466.1	PDS000147632.30	SAMEA6936264	NULL	cd_8_group_6544	cd_4_group_10505	-
PDT001753547.1	PDS000147632.30	SAMEA6936508	NULL	cd_8_group_6544	cd_4_group_10505	-
PDT001750971.1	PDS000147632.30	SAMN14118189	environmental/other	cd_8_group_6544	cd_4_group_10505	cd_2_group_9690
PDT002107880.1	PDS000147632.30	SAMN34728981	environmental/other	cd_8_group_6544	cd_4_group_10505	cd_2_group_9690
PDT002595655.1	PDS000147632.30	SAMN46431056	clinical	cd_8_group_6544	cd_4_group_10505	cd_2_group_9690
PDT002795203.1	PDS000147632.30	SAMEA118323817	NULL	cd_8_group_6544	cd_4_group_10505	cd_2_group_9690
PDT001923455.1	PDS000147632.30	SAMEA114408924	NULL	cd_8_group_6544	cd_4_group_11963	-
PDT001960189.1	PDS000147632.30	SAMEA114461895	NULL	cd_8_group_6544	cd_4_group_11963	cd_2_group_11257
PDT002597655.1	PDS000147632.30	SAMN46439671	clinical	cd_8_group_6544	cd_4_group_11963	cd_2_group_11257
PDT002599293.1	PDS000147632.30	SAMN46490784	clinical	cd_8_group_6544	cd_4_group_11963	cd_2_group_11257
PDT002611474.1	PDS000147632.30	SAMN46586557	clinical	cd_8_group_6544	cd_4_group_11963	cd_2_group_11257
PDT002614922.1	PDS000147632.30	SAMN46724299	clinical	cd_8_group_6544	cd_4_group_11963	cd_2_group_11257
PDT002467939.1	PDS000147632.30	SAMN44752610	environmental/other	cd_8_group_6544	cd_4_group_13311	-
PDT002502866.1	PDS000147632.30	SAMN45106148	environmental/other	cd_8_group_6544	cd_4_group_13311	-
PDT000814880.1	PDS000147632.30	SAMN15850754	clinical	cd_8_group_6544	cd_4_group_6511	cd_2_group_5775
PDT000972708.1	PDS000147632.30	SAMN18058615	environmental/other	cd_8_group_6544	cd_4_group_6511	cd_2_group_5775
PDT001289991.1	PDS000147632.30	SAMN27620212	clinical	cd_8_group_6544	cd_4_group_8377	-
PDT001356719.1	PDS000147632.30	SAMN29632254	clinical	cd_8_group_6544	cd_4_group_8377	-
PDT001409067.1	PDS000147632.30	SAMN30649370	clinical	cd_8_group_6544	cd_4_group_8377	-
PDT001876668.1	PDS000147632.30	SAMN37313551	environmental/other	cd_8_group_6544	cd_4_group_8377	-
PDT001399361.1	PDS000147632.30	SAMN30444872	clinical	cd_8_group_6544	cd_4_group_8377	cd_2_group_7918
PDT001986344.1	PDS000147632.30	SAMN38268815	clinical	cd_8_group_6544	cd_4_group_8377	cd_2_group_7918
PDT002135598.1	PDS000147632.30	SAMN40904855	environmental/other	cd_8_group_6544	cd_4_group_8377	cd_2_group_7918
PDT000814899.1	PDS000067094.4	SAMN15850795	environmental/other	cd_8_group_6545	-	-
PDT001087855.1	PDS000067094.4	SAMN20169084	environmental/other	cd_8_group_6545	-	-
PDT000816481.1	PDS000070038.3	SAMN15690926	NULL	cd_8_group_6546	cd_4_group_6513	-
PDT000816482.1	PDS000070038.3	SAMN15690925	NULL	cd_8_group_6546	cd_4_group_6513	-
PDT000816485.1	PDS000070199.9	SAMN15690935	NULL	cd_8_group_6547	cd_4_group_6514	-
PDT000819730.1	PDS000070199.9	SAMN15690934	NULL	cd_8_group_6547	cd_4_group_6514	-
PDT000816978.1	PDS000070124.2	SAMN15860601	environmental/other	cd_8_group_6548	-	-
PDT000878107.1	PDS000070124.2	SAMN16644364	environmental/other	cd_8_group_6548	-	-
PDT001659399.1	PDS000148333.37	SAMN33716197	environmental/other	cd_8_group_6549	-	-
PDT001821153.1	PDS000148333.37	SAMN36499541	environmental/other	cd_8_group_6549	-	-
PDT002413877.1	PDS000148333.37	SAMN44254061	environmental/other	cd_8_group_6549	cd_4_group_13219	cd_2_group_12406
PDT002425179.1	PDS000148333.37	SAMN44368426	environmental/other	cd_8_group_6549	cd_4_group_13219	cd_2_group_12406
PDT002675929.1	PDS000148333.37	SAMN47439436	environmental/other	cd_8_group_6549	cd_4_group_14492	cd_2_group_13837
PDT002749880.1	PDS000148333.37	SAMN48312024	environmental/other	cd_8_group_6549	cd_4_group_14492	cd_2_group_13837
PDT001145582.1	PDS000148333.37	SAMN22064532	environmental/other	cd_8_group_6549	cd_4_group_6516	-
PDT002201516.1	PDS000148333.37	SAMN41805743	environmental/other	cd_8_group_6549	cd_4_group_6516	-
PDT002589237.1	PDS000148333.37	SAMN46387798	environmental/other	cd_8_group_6549	cd_4_group_6516	-
PDT002675986.1	PDS000148333.37	SAMN47440348	environmental/other	cd_8_group_6549	cd_4_group_6516	-
PDT002765316.1	PDS000148333.37	SAMN48442585	environmental/other	cd_8_group_6549	cd_4_group_6516	-
PDT000817225.1	PDS000148333.37	SAMN15867715	environmental/other	cd_8_group_6549	cd_4_group_6516	cd_2_group_5777
PDT000989168.1	PDS000148333.37	SAMN18409218	environmental/other	cd_8_group_6549	cd_4_group_6516	cd_2_group_5777
PDT001087893.1	PDS000148333.37	SAMN20169140	environmental/other	cd_8_group_6549	cd_4_group_6516	cd_2_group_5777
PDT001110473.1	PDS000148333.37	SAMN20835173	environmental/other	cd_8_group_6549	cd_4_group_6516	cd_2_group_5777
PDT001276094.1	PDS000148333.37	SAMN26978894	environmental/other	cd_8_group_6549	cd_4_group_6516	cd_2_group_5777
PDT001299504.1	PDS000148333.37	SAMN28093538	environmental/other	cd_8_group_6549	cd_4_group_6516	cd_2_group_5777
PDT001645677.1	PDS000148333.37	SAMN33438571	environmental/other	cd_8_group_6549	cd_4_group_6516	cd_2_group_5777
PDT001651305.1	PDS000148333.37	SAMN33578817	environmental/other	cd_8_group_6549	cd_4_group_6516	cd_2_group_5777
PDT001677373.1	PDS000148333.37	SAMN34035342	environmental/other	cd_8_group_6549	cd_4_group_6516	cd_2_group_5777
PDT001700575.1	PDS000148333.37	SAMN34353085	environmental/other	cd_8_group_6549	cd_4_group_6516	cd_2_group_5777
PDT001768868.1	PDS000148333.37	SAMN35624290	environmental/other	cd_8_group_6549	cd_4_group_6516	cd_2_group_5777
PDT001778942.1	PDS000148333.37	SAMN35725589	environmental/other	cd_8_group_6549	cd_4_group_6516	cd_2_group_5777
PDT001818903.1	PDS000148333.37	SAMN36496257	environmental/other	cd_8_group_6549	cd_4_group_6516	cd_2_group_5777
PDT001850586.1	PDS000148333.37	SAMN36978806	environmental/other	cd_8_group_6549	cd_4_group_6516	cd_2_group_5777
PDT001962377.1	PDS000148333.37	SAMN38039685	environmental/other	cd_8_group_6549	cd_4_group_6516	cd_2_group_5777
PDT001962383.1	PDS000148333.37	SAMN38039684	environmental/other	cd_8_group_6549	cd_4_group_6516	cd_2_group_5777
PDT002094871.1	PDS000148333.37	SAMN40218272	environmental/other	cd_8_group_6549	cd_4_group_6516	cd_2_group_5777
PDT002183297.1	PDS000148333.37	SAMN41616246	environmental/other	cd_8_group_6549	cd_4_group_6516	cd_2_group_5777
PDT002274595.1	PDS000148333.37	SAMN42881128	environmental/other	cd_8_group_6549	cd_4_group_6516	cd_2_group_5777
PDT002515112.1	PDS000148333.37	SAMN45208279	environmental/other	cd_8_group_6549	cd_4_group_6516	cd_2_group_5777
PDT002619296.1	PDS000148333.37	SAMN46757068	environmental/other	cd_8_group_6549	cd_4_group_6516	cd_2_group_5777
PDT002619323.1	PDS000148333.37	SAMN46757135	environmental/other	cd_8_group_6549	cd_4_group_6516	cd_2_group_5777
PDT002620826.1	PDS000148333.37	SAMN46780578	environmental/other	cd_8_group_6549	cd_4_group_6516	cd_2_group_5777
PDT002623955.1	PDS000148333.37	SAMN46820457	environmental/other	cd_8_group_6549	cd_4_group_6516	cd_2_group_5777
PDT002675941.1	PDS000148333.37	SAMN47439548	environmental/other	cd_8_group_6549	cd_4_group_6516	cd_2_group_5777
PDT002716596.1	PDS000148333.37	SAMN47941631	environmental/other	cd_8_group_6549	cd_4_group_6516	cd_2_group_5777
PDT002757185.1	PDS000148333.37	SAMN48345109	environmental/other	cd_8_group_6549	cd_4_group_6516	cd_2_group_5777
PDT002794542.1	PDS000148333.37	SAMN37751379	environmental/other	cd_8_group_6549	cd_4_group_6516	cd_2_group_5777
PDT002816134.1	PDS000148333.37	SAMN49663932	environmental/other	cd_8_group_6549	cd_4_group_6516	cd_2_group_5777
PDT002820926.1	PDS000148333.37	SAMN49722888	environmental/other	cd_8_group_6549	cd_4_group_6516	cd_2_group_5777
PDT002877289.1	PDS000148333.37	SAMN50559346	environmental/other	cd_8_group_6549	cd_4_group_6516	cd_2_group_5777
PDT002880340.1	PDS000148333.37	SAMN50580573	environmental/other	cd_8_group_6549	cd_4_group_6516	cd_2_group_5777
PDT002069791.1	PDS000148333.37	SAMN39693153	environmental/other	cd_8_group_6549	cd_4_group_8566	-
PDT001349968.1	PDS000148333.37	SAMN29418533	environmental/other	cd_8_group_6549	cd_4_group_8566	cd_2_group_7701
PDT001774614.1	PDS000148333.37	SAMN35686559	environmental/other	cd_8_group_6549	cd_4_group_8566	cd_2_group_7701
PDT001780833.1	PDS000148333.37	SAMN35761641	environmental/other	cd_8_group_6549	cd_4_group_8566	cd_2_group_7701
PDT001832091.1	PDS000148333.37	SAMN36748355	environmental/other	cd_8_group_6549	cd_4_group_8566	cd_2_group_7701
PDT001832098.1	PDS000148333.37	SAMN36748380	environmental/other	cd_8_group_6549	cd_4_group_8566	cd_2_group_7701
PDT001834868.1	PDS000148333.37	SAMN36764287	environmental/other	cd_8_group_6549	cd_4_group_8566	cd_2_group_7701
PDT002030772.1	PDS000148333.37	SAMN38857145	environmental/other	cd_8_group_6549	cd_4_group_8566	cd_2_group_7701
PDT000129432.2	PDS000022935.62	SAMN03387089	environmental/other	cd_8_group_655	cd_4_group_543	-
PDT000129433.2	PDS000022935.62	SAMN03387090	environmental/other	cd_8_group_655	cd_4_group_543	cd_2_group_435
PDT000137644.2	PDS000022935.62	SAMN03387091	environmental/other	cd_8_group_655	cd_4_group_543	cd_2_group_435
PDT000144239.2	PDS000022935.62	SAMN03387097	environmental/other	cd_8_group_655	cd_4_group_543	cd_2_group_435
PDT000144240.2	PDS000022935.62	SAMN03387096	environmental/other	cd_8_group_655	cd_4_group_543	cd_2_group_435
PDT001670127.1	PDS000140218.11	SAMN33927146	environmental/other	cd_8_group_6550	-	-
PDT001280025.1	PDS000140218.11	SAMN27356460	environmental/other	cd_8_group_6550	cd_4_group_6518	-
PDT001508435.1	PDS000140218.11	SAMN31979586	environmental/other	cd_8_group_6550	cd_4_group_6518	-
PDT000817252.1	PDS000140218.11	SAMN15868128	environmental/other	cd_8_group_6550	cd_4_group_6518	cd_2_group_5779
PDT001893044.1	PDS000140218.11	SAMN37500805	environmental/other	cd_8_group_6550	cd_4_group_6518	cd_2_group_5779
PDT000996136.1	PDS000075369.4	SAMN18585801	environmental/other	cd_8_group_6551	cd_4_group_6519	-
PDT001009536.1	PDS000075369.4	SAMN18810931	environmental/other	cd_8_group_6551	cd_4_group_6519	-
PDT000817267.1	PDS000075369.4	SAMN15868097	environmental/other	cd_8_group_6551	cd_4_group_6519	cd_2_group_5781
PDT000882766.1	PDS000075369.4	SAMN16703352	environmental/other	cd_8_group_6551	cd_4_group_6519	cd_2_group_5781
PDT000817270.1	PDS000070118.4	SAMN15868098	environmental/other	cd_8_group_6552	-	-
PDT000827617.1	PDS000070118.4	SAMN15961425	environmental/other	cd_8_group_6552	-	-
PDT000922808.1	PDS000216909.3	SAMN17149678	environmental/other	cd_8_group_6553	cd_4_group_6520	-
PDT001215185.1	PDS000216909.3	SAMN24582918	environmental/other	cd_8_group_6553	cd_4_group_6520	-
PDT000817276.1	PDS000216909.3	SAMN15868101	environmental/other	cd_8_group_6553	cd_4_group_6520	cd_2_group_5782
PDT000849504.1	PDS000216909.3	SAMN16283228	environmental/other	cd_8_group_6553	cd_4_group_6520	cd_2_group_5782
PDT000862812.1	PDS000216909.3	SAMN16451791	environmental/other	cd_8_group_6553	cd_4_group_6520	cd_2_group_5782
PDT000817638.1	PDS000075086.1	SAMN15879578	environmental/other	cd_8_group_6554	cd_4_group_6523	cd_2_group_5783
PDT000878146.1	PDS000075086.1	SAMN16651009	environmental/other	cd_8_group_6554	cd_4_group_6523	cd_2_group_5783
PDT000819824.1	PDS000021378.29	SAMN15892890	clinical	cd_8_group_6555	cd_4_group_6525	cd_2_group_5786
PDT000822814.1	PDS000021378.29	SAMN15930198	clinical	cd_8_group_6555	cd_4_group_6525	cd_2_group_5786
PDT000819842.1	PDS000216902.30	SAMN15893653	clinical	cd_8_group_6556	-	-
PDT001040123.1	PDS000216902.30	SAMN19232185	clinical	cd_8_group_6556	-	-
PDT001363790.1	PDS000216902.30	SAMN29798686	clinical	cd_8_group_6556	-	-
PDT001791458.1	PDS000216902.30	SAMN35997995	clinical	cd_8_group_6556	-	-
PDT002425195.1	PDS000216902.30	SAMN44368453	environmental/other	cd_8_group_6556	-	-
PDT002901015.1	PDS000216902.30	SAMN50877005	clinical	cd_8_group_6556	-	-
PDT001814482.1	PDS000216902.30	SAMN36390700	clinical	cd_8_group_6556	cd_4_group_11488	cd_2_group_10665
PDT001821025.1	PDS000216902.30	SAMN36502603	clinical	cd_8_group_6556	cd_4_group_11488	cd_2_group_10665
PDT001821186.1	PDS000216902.30	SAMN36502607	clinical	cd_8_group_6556	cd_4_group_11488	cd_2_group_10665
PDT001854927.1	PDS000216902.30	SAMN37047941	clinical	cd_8_group_6556	cd_4_group_11488	cd_2_group_10665
PDT002381195.1	PDS000216902.30	SAMN43750187	environmental/other	cd_8_group_6556	cd_4_group_13088	-
PDT002849589.1	PDS000216902.30	SAMN50171168	clinical	cd_8_group_6556	cd_4_group_13088	-
PDT001096254.1	PDS000216902.30	SAMN20397569	clinical	cd_8_group_6556	cd_4_group_7404	-
PDT001417087.1	PDS000216902.30	SAMN30859800	environmental/other	cd_8_group_6556	cd_4_group_7404	-
PDT001948567.1	PDS000216902.30	SAMN37887761	environmental/other	cd_8_group_6556	cd_4_group_7404	-
PDT002864847.1	PDS000216902.30	SAMN50328710	clinical	cd_8_group_6556	cd_4_group_8748	-
PDT001399041.1	PDS000216902.30	SAMN30524756	environmental/other	cd_8_group_6556	cd_4_group_8748	cd_2_group_7915
PDT001419016.1	PDS000216902.30	SAMN30879558	environmental/other	cd_8_group_6556	cd_4_group_8748	cd_2_group_7915
PDT001829499.1	PDS000216902.30	SAMN36715804	clinical	cd_8_group_6556	cd_4_group_8748	cd_2_group_7915
PDT000819998.1	PDS000072755.1	SAMN15896305	clinical	cd_8_group_6557	-	-
PDT000850426.1	PDS000072755.1	SAMN16293909	clinical	cd_8_group_6557	-	-
PDT000820698.1	PDS000070261.4	SAMN15901773	environmental/other	cd_8_group_6558	-	-
PDT000913342.1	PDS000070261.4	SAMN17079658	environmental/other	cd_8_group_6558	-	-
PDT000820772.1	PDS000169070.33	SAMN15902049	environmental/other	cd_8_group_6559	-	-
PDT001607392.1	PDS000169070.33	SAMN33140998	environmental/other	cd_8_group_6559	-	-
PDT001157859.2	PDS000169070.33	SAMN22426848	environmental/other	cd_8_group_6559	cd_4_group_7864	cd_2_group_7006
PDT001486819.1	PDS000169070.33	SAMN31747318	environmental/other	cd_8_group_6559	cd_4_group_7864	cd_2_group_7006
PDT001175088.1	PDS000169070.33	SAMN23166436	environmental/other	cd_8_group_6559	cd_4_group_8007	-
PDT001249654.1	PDS000169070.33	SAMN25943330	environmental/other	cd_8_group_6559	cd_4_group_8007	-
PDT000129589.2	PDS000114430.73	SAMN04961827	clinical	cd_8_group_656	-	-
PDT000276001.2	PDS000114430.73	SAMN08288220	clinical	cd_8_group_656	-	-
PDT000281537.2	PDS000114430.73	SAMN08391038	clinical	cd_8_group_656	-	-
PDT000587039.1	PDS000114430.73	SAMN12766993	clinical	cd_8_group_656	-	-
PDT000771253.1	PDS000114430.73	SAMN15358538	clinical	cd_8_group_656	-	-
PDT000256936.2	PDS000114430.73	SAMN07817122	clinical	cd_8_group_656	cd_4_group_1759	-
PDT000268243.2	PDS000114430.73	SAMN08113732	clinical	cd_8_group_656	cd_4_group_1759	-
PDT000624068.1	PDS000114430.73	SAMN13198230	clinical	cd_8_group_656	cd_4_group_5740	-
PDT000624071.1	PDS000114430.73	SAMN13198228	clinical	cd_8_group_656	cd_4_group_5740	-
PDT000820775.1	PDS000046135.20	SAMN15902046	environmental/other	cd_8_group_6560	-	-
PDT001597211.1	PDS000046135.20	SAMN32962325	environmental/other	cd_8_group_6560	-	-
PDT001318633.1	PDS000046135.20	SAMN28794927	environmental/other	cd_8_group_6560	cd_4_group_8472	cd_2_group_7606
PDT001326545.1	PDS000046135.20	SAMN28950385	environmental/other	cd_8_group_6560	cd_4_group_8472	cd_2_group_7606
PDT001352784.1	PDS000046135.20	SAMN29506962	environmental/other	cd_8_group_6560	cd_4_group_8472	cd_2_group_7606
PDT001363653.1	PDS000046135.20	SAMN29795937	environmental/other	cd_8_group_6560	cd_4_group_8472	cd_2_group_7606
PDT001468448.1	PDS000046135.20	SAMN31467801	environmental/other	cd_8_group_6560	cd_4_group_8472	cd_2_group_7606
PDT000820784.1	PDS000022677.312	SAMN15902048	environmental/other	cd_8_group_6561	cd_4_group_6530	-
PDT002619167.1	PDS000022677.312	SAMN46756558	environmental/other	cd_8_group_6561	cd_4_group_6530	-
PDT000821630.1	PDS000234159.12	SAMN15908293	clinical	cd_8_group_6562	-	-
PDT001160732.1	PDS000234159.12	SAMN22560113	environmental/other	cd_8_group_6562	-	-
PDT000932056.1	PDS000199298.2	SAMN17307249	environmental/other	cd_8_group_6563	-	-
PDT000913350.1	PDS000199298.2	SAMN17079690	environmental/other	cd_8_group_6563	cd_4_group_6532	-
PDT001397386.1	PDS000199298.2	SAMN30478309	environmental/other	cd_8_group_6563	cd_4_group_6532	-
PDT001452211.1	PDS000199298.2	SAMN31273992	environmental/other	cd_8_group_6563	cd_4_group_6532	-
PDT001569973.1	PDS000199298.2	SAMN32643422	environmental/other	cd_8_group_6563	cd_4_group_6532	-
PDT000821868.1	PDS000199298.2	SAMN15914785	environmental/other	cd_8_group_6563	cd_4_group_6532	cd_2_group_5792
PDT001145656.1	PDS000199298.2	SAMN22065255	environmental/other	cd_8_group_6563	cd_4_group_6532	cd_2_group_5792
PDT001184091.1	PDS000199298.2	SAMN23416944	environmental/other	cd_8_group_6563	cd_4_group_6532	cd_2_group_5792
PDT001437391.1	PDS000199298.2	SAMN31097664	environmental/other	cd_8_group_6563	cd_4_group_8848	cd_2_group_8006
PDT001772496.1	PDS000199298.2	SAMN35668118	environmental/other	cd_8_group_6563	cd_4_group_8848	cd_2_group_8006
PDT001601750.1	PDS000071499.7	SAMN33053069	clinical	cd_8_group_6564	-	-
PDT001951259.1	PDS000071499.7	SAMN37924997	clinical	cd_8_group_6564	-	-
PDT002493529.1	PDS000071499.7	SAMN45033291	clinical	cd_8_group_6564	-	-
PDT000821888.1	PDS000071499.7	SAMN15914798	environmental/other	cd_8_group_6564	cd_4_group_6533	-
PDT000834838.1	PDS000071499.7	SAMN16113891	environmental/other	cd_8_group_6564	cd_4_group_6533	-
PDT000822179.1	PDS000021609.84	SAMN15924619	clinical	cd_8_group_6565	-	-
PDT001425153.1	PDS000021609.84	SAMN30926397	clinical	cd_8_group_6565	-	-
PDT000822180.1	PDS000221893.6	SAMN15924613	clinical	cd_8_group_6566	-	-
PDT001096115.1	PDS000221893.6	SAMN20395160	environmental/other	cd_8_group_6566	-	-
PDT001339604.1	PDS000221893.6	SAMN29266975	clinical	cd_8_group_6566	-	-
PDT001850969.1	PDS000221893.6	SAMN36982710	clinical	cd_8_group_6566	cd_4_group_11618	cd_2_group_10789
PDT001869102.1	PDS000221893.6	SAMN37198821	environmental/other	cd_8_group_6566	cd_4_group_11618	cd_2_group_10789
PDT000853549.1	PDS000221893.6	SAMN16354765	clinical	cd_8_group_6566	cd_4_group_6660	-
PDT001834887.1	PDS000221893.6	SAMN36764311	environmental/other	cd_8_group_6566	cd_4_group_6660	-
PDT002051968.1	PDS000221893.6	SAMN39418235	environmental/other	cd_8_group_6566	cd_4_group_6660	-
PDT002183295.1	PDS000221893.6	SAMN41616248	environmental/other	cd_8_group_6566	cd_4_group_6660	-
PDT002918129.1	PDS000221893.6	SAMN51247706	environmental/other	cd_8_group_6566	cd_4_group_6660	-
PDT001195625.1	PDS000221893.6	SAMN23585439	clinical	cd_8_group_6566	cd_4_group_6660	cd_2_group_7185
PDT001616419.1	PDS000221893.6	SAMN33314609	clinical	cd_8_group_6566	cd_4_group_6660	cd_2_group_7185
PDT001773670.1	PDS000221893.6	SAMN35679858	environmental/other	cd_8_group_6566	cd_4_group_6660	cd_2_group_7185
PDT001887753.1	PDS000221893.6	SAMN37408411	environmental/other	cd_8_group_6566	cd_4_group_6660	cd_2_group_7185
PDT002171060.1	PDS000221893.6	SAMN41463213	environmental/other	cd_8_group_6566	cd_4_group_6660	cd_2_group_7185
PDT002413872.1	PDS000221893.6	SAMN44253952	environmental/other	cd_8_group_6566	cd_4_group_6660	cd_2_group_7185
PDT002503513.1	PDS000221893.6	SAMN45121258	environmental/other	cd_8_group_6566	cd_4_group_6660	cd_2_group_7185
PDT002689497.1	PDS000221893.6	SAMN47587343	environmental/other	cd_8_group_6566	cd_4_group_6660	cd_2_group_7185
PDT002731934.1	PDS000221893.6	SAMN48152120	environmental/other	cd_8_group_6566	cd_4_group_6660	cd_2_group_7185
PDT002796301.1	PDS000221893.6	SAMN48918686	environmental/other	cd_8_group_6566	cd_4_group_6660	cd_2_group_7185
PDT001523946.1	PDS000221893.6	SAMN32173649	clinical	cd_8_group_6566	cd_4_group_6660	cd_2_group_8202
PDT001726593.1	PDS000221893.6	SAMN34999073	environmental/other	cd_8_group_6566	cd_4_group_6660	cd_2_group_8202
PDT001827843.1	PDS000221893.6	SAMN36702390	clinical	cd_8_group_6566	cd_4_group_6660	cd_2_group_8202
PDT002515123.1	PDS000221893.6	SAMN45208309	clinical	cd_8_group_6566	cd_4_group_6660	cd_2_group_8202
PDT001708685.1	PDS000221893.6	SAMN34411718	environmental/other	cd_8_group_6566	cd_4_group_9413	cd_2_group_8596
PDT001771016.1	PDS000221893.6	SAMN35657437	environmental/other	cd_8_group_6566	cd_4_group_9413	cd_2_group_8596
PDT001825646.1	PDS000221893.6	SAMN35657435	environmental/other	cd_8_group_6566	cd_4_group_9413	cd_2_group_8596
PDT002061081.1	PDS000221893.6	SAMN39529854	clinical	cd_8_group_6566	cd_4_group_9413	cd_2_group_8596
PDT000822555.1	PDS000070120.9	SAMN15860709	clinical	cd_8_group_6567	cd_4_group_6534	cd_2_group_5793
PDT000822557.1	PDS000070120.9	SAMN15860710	clinical	cd_8_group_6567	cd_4_group_6534	cd_2_group_5793
PDT002426973.1	PDS000070120.9	SAMN44270174	clinical	cd_8_group_6567	cd_4_group_6534	cd_2_group_5793
PDT000822558.1	PDS000070338.2	SAMN15860714	clinical	cd_8_group_6568	cd_4_group_6535	cd_2_group_5794
PDT000822560.1	PDS000070338.2	SAMN15860725	clinical	cd_8_group_6568	cd_4_group_6535	cd_2_group_5794
PDT000822561.1	PDS000070338.2	SAMN15860726	clinical	cd_8_group_6568	cd_4_group_6535	cd_2_group_5794
PDT000826858.1	PDS000071009.1	SAMN15948863	environmental/other	cd_8_group_6569	cd_4_group_6536	-
PDT000828428.1	PDS000071009.1	SAMN15969377	environmental/other	cd_8_group_6569	cd_4_group_6536	-
PDT000129690.1	PDS000006532.4	SAMN04412553	clinical	cd_8_group_657	-	-
PDT000129692.1	PDS000006532.4	SAMN04412552	clinical	cd_8_group_657	-	-
PDT000826863.1	PDS000076310.1	SAMN15948866	environmental/other	cd_8_group_6570	cd_4_group_6537	-
PDT000893770.1	PDS000076310.1	SAMN16838223	environmental/other	cd_8_group_6570	cd_4_group_6537	-
PDT000827462.1	PDS000047770.31	SAMN15959293	environmental/other	cd_8_group_6571	cd_4_group_6539	-
PDT000856310.1	PDS000047770.31	SAMN16381130	environmental/other	cd_8_group_6571	cd_4_group_6539	cd_2_group_5928
PDT000901927.1	PDS000047770.31	SAMN16984528	environmental/other	cd_8_group_6571	cd_4_group_6539	cd_2_group_5928
PDT000972217.1	PDS000047770.31	SAMN18053183	environmental/other	cd_8_group_6571	cd_4_group_6539	cd_2_group_5928
PDT000993456.1	PDS000047770.31	SAMN18528942	environmental/other	cd_8_group_6571	cd_4_group_6539	cd_2_group_5928
PDT000827472.1	PDS000082241.1	SAMN15959289	environmental/other	cd_8_group_6572	cd_4_group_6540	cd_2_group_5798
PDT000973590.1	PDS000082241.1	SAMN18052914	environmental/other	cd_8_group_6572	cd_4_group_6540	cd_2_group_5798
PDT001160754.1	PDS000065347.23	SAMN22560086	environmental/other	cd_8_group_6573	-	-
PDT001380114.1	PDS000065347.23	SAMN30196689	environmental/other	cd_8_group_6573	-	-
PDT001394565.1	PDS000065347.23	SAMN30417050	environmental/other	cd_8_group_6573	-	-
PDT001470474.1	PDS000065347.23	SAMN31514274	environmental/other	cd_8_group_6573	-	-
PDT000827585.1	PDS000065347.23	SAMN15960598	environmental/other	cd_8_group_6573	cd_4_group_6543	cd_2_group_5799
PDT000920011.1	PDS000065347.23	SAMN17129695	environmental/other	cd_8_group_6573	cd_4_group_6543	cd_2_group_5799
PDT001122305.1	PDS000065347.23	SAMN21206391	environmental/other	cd_8_group_6573	cd_4_group_7704	-
PDT001349154.3	PDS000065347.23	SAMN29403347	environmental/other	cd_8_group_6573	cd_4_group_7704	cd_2_group_7696
PDT001446539.1	PDS000065347.23	SAMN31208950	environmental/other	cd_8_group_6573	cd_4_group_7704	cd_2_group_7696
PDT001434434.1	PDS000092274.133	SAMN31023107	clinical	cd_8_group_6574	-	-
PDT001744361.1	PDS000092274.133	SAMN35223467	environmental/other	cd_8_group_6574	-	-
PDT002080863.1	PDS000092274.133	SAMN39967629	environmental/other	cd_8_group_6574	-	-
PDT002154050.1	PDS000092274.133	SAMN41189814	clinical	cd_8_group_6574	-	-
PDT002156269.1	PDS000092274.133	SAMN41229879	environmental/other	cd_8_group_6574	-	-
PDT002229132.1	PDS000092274.133	SAMN42038436	clinical	cd_8_group_6574	-	-
PDT002373532.1	PDS000092274.133	SAMN43551067	environmental/other	cd_8_group_6574	-	-
PDT002561126.1	PDS000092274.133	SAMN46196216	environmental/other	cd_8_group_6574	-	-
PDT002034089.1	PDS000092274.133	SAMN38872212	environmental/other	cd_8_group_6574	cd_4_group_12230	-
PDT002173334.2	PDS000092274.133	SAMN41494391	clinical	cd_8_group_6574	cd_4_group_12230	-
PDT002413906.1	PDS000092274.133	SAMN44254150	environmental/other	cd_8_group_6574	cd_4_group_13221	cd_2_group_12409
PDT002442819.1	PDS000092274.133	SAMN44487041	clinical	cd_8_group_6574	cd_4_group_13221	cd_2_group_12409
PDT002450539.1	PDS000092274.133	SAMN44534949	clinical	cd_8_group_6574	cd_4_group_13221	cd_2_group_12409
PDT002453060.1	PDS000092274.133	SAMN44570920	environmental/other	cd_8_group_6574	cd_4_group_13221	cd_2_group_12409
PDT002464017.1	PDS000092274.133	SAMN44695215	clinical	cd_8_group_6574	cd_4_group_13299	-
PDT002619165.1	PDS000092274.133	SAMN46756021	clinical	cd_8_group_6574	cd_4_group_13299	-
PDT002530802.1	PDS000092274.133	SAMN45806062	clinical	cd_8_group_6574	cd_4_group_13398	cd_2_group_12607
PDT002537602.1	PDS000092274.133	SAMN45846335	clinical	cd_8_group_6574	cd_4_group_13398	cd_2_group_12607
PDT002708608.1	PDS000092274.133	SAMN47817783	clinical	cd_8_group_6574	cd_4_group_14584	-
PDT002808262.1	PDS000092274.133	SAMN49401256	clinical	cd_8_group_6574	cd_4_group_14584	-
PDT001122394.1	PDS000092274.133	SAMN21208523	clinical	cd_8_group_6574	cd_4_group_6544	-
PDT001219227.1	PDS000092274.133	SAMN24794032	environmental/other	cd_8_group_6574	cd_4_group_6544	-
PDT001399756.1	PDS000092274.133	SAMN30469635	clinical	cd_8_group_6574	cd_4_group_6544	-
PDT001408365.1	PDS000092274.133	SAMN30653460	environmental/other	cd_8_group_6574	cd_4_group_6544	-
PDT001435190.1	PDS000092274.133	SAMN31041048	environmental/other	cd_8_group_6574	cd_4_group_6544	-
PDT001455381.1	PDS000092274.133	SAMN31319168	clinical	cd_8_group_6574	cd_4_group_6544	-
PDT001481389.1	PDS000092274.133	SAMN31660226	environmental/other	cd_8_group_6574	cd_4_group_6544	-
PDT001484766.1	PDS000092274.133	SAMN31712687	clinical	cd_8_group_6574	cd_4_group_6544	-
PDT001488272.1	PDS000092274.133	SAMN31784331	environmental/other	cd_8_group_6574	cd_4_group_6544	-
PDT001537510.1	PDS000092274.133	SAMN32311671	clinical	cd_8_group_6574	cd_4_group_6544	-
PDT001537527.1	PDS000092274.133	SAMN32311724	clinical	cd_8_group_6574	cd_4_group_6544	-
PDT001816521.1	PDS000092274.133	SAMN36427302	environmental/other	cd_8_group_6574	cd_4_group_6544	-
PDT001859798.1	PDS000092274.133	SAMN37125569	clinical	cd_8_group_6574	cd_4_group_6544	-
PDT001877850.1	PDS000092274.133	SAMN37326250	environmental/other	cd_8_group_6574	cd_4_group_6544	-
PDT002022271.1	PDS000092274.133	SAMN38755975	environmental/other	cd_8_group_6574	cd_4_group_6544	-
PDT002034635.1	PDS000092274.133	SAMN38891029	environmental/other	cd_8_group_6574	cd_4_group_6544	-
PDT002044490.1	PDS000092274.133	SAMN39215071	environmental/other	cd_8_group_6574	cd_4_group_6544	-
PDT002134827.1	PDS000092274.133	SAMN40873365	clinical	cd_8_group_6574	cd_4_group_6544	-
PDT002136094.1	PDS000092274.133	SAMN40919379	clinical	cd_8_group_6574	cd_4_group_6544	-
PDT002292724.1	PDS000092274.133	SAMN43036869	clinical	cd_8_group_6574	cd_4_group_6544	-
PDT002390492.1	PDS000092274.133	SAMN43889979	environmental/other	cd_8_group_6574	cd_4_group_6544	-
PDT002808255.1	PDS000092274.133	SAMN49404009	clinical	cd_8_group_6574	cd_4_group_6544	-
PDT001787684.1	PDS000092274.133	SAMN35877887	clinical	cd_8_group_6574	cd_4_group_6544	cd_2_group_10580
PDT001870274.1	PDS000092274.133	SAMN37220173	clinical	cd_8_group_6574	cd_4_group_6544	cd_2_group_10580
PDT001870281.1	PDS000092274.133	SAMN37220081	clinical	cd_8_group_6574	cd_4_group_6544	cd_2_group_10580
PDT001877848.1	PDS000092274.133	SAMN37326253	environmental/other	cd_8_group_6574	cd_4_group_6544	cd_2_group_10580
PDT001889500.1	PDS000092274.133	SAMN37442034	clinical	cd_8_group_6574	cd_4_group_6544	cd_2_group_10580
PDT000827594.1	PDS000092274.133	SAMN15960631	environmental/other	cd_8_group_6574	cd_4_group_6544	cd_2_group_5800
PDT001080311.1	PDS000092274.133	SAMN19988214	clinical	cd_8_group_6574	cd_4_group_6544	cd_2_group_5800
PDT001130293.1	PDS000092274.133	SAMN21434819	environmental/other	cd_8_group_6574	cd_4_group_6544	cd_2_group_5800
PDT001136951.1	PDS000092274.133	SAMN21591271	environmental/other	cd_8_group_6574	cd_4_group_6544	cd_2_group_5800
PDT001168065.1	PDS000092274.133	SAMN22863774	environmental/other	cd_8_group_6574	cd_4_group_6544	cd_2_group_5800
PDT001168411.1	PDS000092274.133	SAMN22863746	environmental/other	cd_8_group_6574	cd_4_group_6544	cd_2_group_5800
PDT001205429.1	PDS000092274.133	SAMN24171334	environmental/other	cd_8_group_6574	cd_4_group_6544	cd_2_group_5800
PDT001215175.1	PDS000092274.133	SAMN24582912	environmental/other	cd_8_group_6574	cd_4_group_6544	cd_2_group_5800
PDT001231495.1	PDS000092274.133	SAMN25279252	clinical	cd_8_group_6574	cd_4_group_6544	cd_2_group_5800
PDT001264070.1	PDS000092274.133	SAMN26567236	environmental/other	cd_8_group_6574	cd_4_group_6544	cd_2_group_5800
PDT001264127.1	PDS000092274.133	SAMN26582884	environmental/other	cd_8_group_6574	cd_4_group_6544	cd_2_group_5800
PDT001269717.1	PDS000092274.133	SAMN26753274	environmental/other	cd_8_group_6574	cd_4_group_6544	cd_2_group_5800
PDT001275858.1	PDS000092274.133	SAMN26948363	environmental/other	cd_8_group_6574	cd_4_group_6544	cd_2_group_5800
PDT001276061.1	PDS000092274.133	SAMN26977537	environmental/other	cd_8_group_6574	cd_4_group_6544	cd_2_group_5800
PDT001295390.1	PDS000092274.133	SAMN27923499	environmental/other	cd_8_group_6574	cd_4_group_6544	cd_2_group_5800
PDT001299555.1	PDS000092274.133	SAMN28094305	environmental/other	cd_8_group_6574	cd_4_group_6544	cd_2_group_5800
PDT001300093.1	PDS000092274.133	SAMN28103823	environmental/other	cd_8_group_6574	cd_4_group_6544	cd_2_group_5800
PDT001326559.1	PDS000092274.133	SAMN28950412	environmental/other	cd_8_group_6574	cd_4_group_6544	cd_2_group_5800
PDT001327871.1	PDS000092274.133	SAMN29015579	clinical	cd_8_group_6574	cd_4_group_6544	cd_2_group_5800
PDT001338342.1	PDS000092274.133	SAMN29230562	environmental/other	cd_8_group_6574	cd_4_group_6544	cd_2_group_5800
PDT001339855.1	PDS000092274.133	SAMN29328447	environmental/other	cd_8_group_6574	cd_4_group_6544	cd_2_group_5800
PDT001352749.1	PDS000092274.133	SAMN29506930	environmental/other	cd_8_group_6574	cd_4_group_6544	cd_2_group_5800
PDT001352804.1	PDS000092274.133	SAMN29507012	environmental/other	cd_8_group_6574	cd_4_group_6544	cd_2_group_5800
PDT001353195.1	PDS000092274.133	SAMN29531908	clinical	cd_8_group_6574	cd_4_group_6544	cd_2_group_5800
PDT001360747.1	PDS000092274.133	SAMN29767924	environmental/other	cd_8_group_6574	cd_4_group_6544	cd_2_group_5800
PDT001367553.1	PDS000092274.133	SAMN29888670	environmental/other	cd_8_group_6574	cd_4_group_6544	cd_2_group_5800
PDT001373174.1	PDS000092274.133	SAMN30027702	clinical	cd_8_group_6574	cd_4_group_6544	cd_2_group_5800
PDT001373176.1	PDS000092274.133	SAMN30027701	clinical	cd_8_group_6574	cd_4_group_6544	cd_2_group_5800
PDT001374110.1	PDS000092274.133	SAMN30050925	environmental/other	cd_8_group_6574	cd_4_group_6544	cd_2_group_5800
PDT001382676.1	PDS000092274.133	SAMN30221191	environmental/other	cd_8_group_6574	cd_4_group_6544	cd_2_group_5800
PDT001389815.1	PDS000092274.133	SAMN30321725	clinical	cd_8_group_6574	cd_4_group_6544	cd_2_group_5800
PDT001391103.1	PDS000092274.133	SAMN30349478	clinical	cd_8_group_6574	cd_4_group_6544	cd_2_group_5800
PDT001392432.1	PDS000092274.133	SAMN30377390	environmental/other	cd_8_group_6574	cd_4_group_6544	cd_2_group_5800
PDT001399008.1	PDS000092274.133	SAMN30524783	environmental/other	cd_8_group_6574	cd_4_group_6544	cd_2_group_5800
PDT001404502.1	PDS000092274.133	SAMN30561435	clinical	cd_8_group_6574	cd_4_group_6544	cd_2_group_5800
PDT001404587.1	PDS000092274.133	SAMN30561434	clinical	cd_8_group_6574	cd_4_group_6544	cd_2_group_5800
PDT001412471.1	PDS000092274.133	SAMN30727391	environmental/other	cd_8_group_6574	cd_4_group_6544	cd_2_group_5800
PDT001414989.1	PDS000092274.133	SAMN30810566	environmental/other	cd_8_group_6574	cd_4_group_6544	cd_2_group_5800
PDT001418982.1	PDS000092274.133	SAMN30879280	environmental/other	cd_8_group_6574	cd_4_group_6544	cd_2_group_5800
PDT001426474.1	PDS000092274.133	SAMN30933830	clinical	cd_8_group_6574	cd_4_group_6544	cd_2_group_5800
PDT001434435.1	PDS000092274.133	SAMN31023111	clinical	cd_8_group_6574	cd_4_group_6544	cd_2_group_5800
PDT001434438.1	PDS000092274.133	SAMN31023120	clinical	cd_8_group_6574	cd_4_group_6544	cd_2_group_5800
PDT001437330.1	PDS000092274.133	SAMN31096182	environmental/other	cd_8_group_6574	cd_4_group_6544	cd_2_group_5800
PDT001442513.1	PDS000092274.133	SAMN31155502	environmental/other	cd_8_group_6574	cd_4_group_6544	cd_2_group_5800
PDT001442545.1	PDS000092274.133	SAMN31155531	environmental/other	cd_8_group_6574	cd_4_group_6544	cd_2_group_5800
PDT001443114.1	PDS000092274.133	SAMN31164494	clinical	cd_8_group_6574	cd_4_group_6544	cd_2_group_5800
PDT001443116.1	PDS000092274.133	SAMN31164484	clinical	cd_8_group_6574	cd_4_group_6544	cd_2_group_5800
PDT001443119.1	PDS000092274.133	SAMN31164491	clinical	cd_8_group_6574	cd_4_group_6544	cd_2_group_5800
PDT001443122.1	PDS000092274.133	SAMN31164495	clinical	cd_8_group_6574	cd_4_group_6544	cd_2_group_5800
PDT001443124.1	PDS000092274.133	SAMN31164483	clinical	cd_8_group_6574	cd_4_group_6544	cd_2_group_5800
PDT001443128.1	PDS000092274.133	SAMN31164887	clinical	cd_8_group_6574	cd_4_group_6544	cd_2_group_5800
PDT001450947.1	PDS000092274.133	SAMN31253255	clinical	cd_8_group_6574	cd_4_group_6544	cd_2_group_5800
PDT001450948.1	PDS000092274.133	SAMN31253254	clinical	cd_8_group_6574	cd_4_group_6544	cd_2_group_5800
PDT001450950.1	PDS000092274.133	SAMN31253256	clinical	cd_8_group_6574	cd_4_group_6544	cd_2_group_5800
PDT001468406.1	PDS000092274.133	SAMN31467644	environmental/other	cd_8_group_6574	cd_4_group_6544	cd_2_group_5800
PDT001475505.1	PDS000092274.133	SAMN31592467	environmental/other	cd_8_group_6574	cd_4_group_6544	cd_2_group_5800
PDT001482697.1	PDS000092274.133	SAMN31671480	clinical	cd_8_group_6574	cd_4_group_6544	cd_2_group_5800
PDT001482772.1	PDS000092274.133	SAMN31671822	clinical	cd_8_group_6574	cd_4_group_6544	cd_2_group_5800
PDT001484946.1	PDS000092274.133	SAMN31713897	clinical	cd_8_group_6574	cd_4_group_6544	cd_2_group_5800
PDT001487146.1	PDS000092274.133	SAMN31751973	clinical	cd_8_group_6574	cd_4_group_6544	cd_2_group_5800
PDT001490990.1	PDS000092274.133	SAMN31812315	environmental/other	cd_8_group_6574	cd_4_group_6544	cd_2_group_5800
PDT001492268.1	PDS000092274.133	SAMN31832029	clinical	cd_8_group_6574	cd_4_group_6544	cd_2_group_5800
PDT001505409.1	PDS000092274.133	SAMN31942734	clinical	cd_8_group_6574	cd_4_group_6544	cd_2_group_5800
PDT001513009.1	PDS000092274.133	SAMN32048354	environmental/other	cd_8_group_6574	cd_4_group_6544	cd_2_group_5800
PDT001513012.1	PDS000092274.133	SAMN32048353	environmental/other	cd_8_group_6574	cd_4_group_6544	cd_2_group_5800
PDT001513015.1	PDS000092274.133	SAMN32048355	environmental/other	cd_8_group_6574	cd_4_group_6544	cd_2_group_5800
PDT001515142.1	PDS000092274.133	SAMN32083126	environmental/other	cd_8_group_6574	cd_4_group_6544	cd_2_group_5800
PDT001526625.1	PDS000092274.133	SAMN32232213	environmental/other	cd_8_group_6574	cd_4_group_6544	cd_2_group_5800
PDT001528616.1	PDS000092274.133	SAMN32254059	environmental/other	cd_8_group_6574	cd_4_group_6544	cd_2_group_5800
PDT001537529.1	PDS000092274.133	SAMN32311723	clinical	cd_8_group_6574	cd_4_group_6544	cd_2_group_5800
PDT001542445.1	PDS000092274.133	SAMN32353981	environmental/other	cd_8_group_6574	cd_4_group_6544	cd_2_group_5800
PDT001544878.1	PDS000092274.133	SAMN32387045	environmental/other	cd_8_group_6574	cd_4_group_6544	cd_2_group_5800
PDT001560319.1	PDS000092274.133	SAMN32576344	clinical	cd_8_group_6574	cd_4_group_6544	cd_2_group_5800
PDT001570985.1	PDS000092274.133	SAMN32648692	environmental/other	cd_8_group_6574	cd_4_group_6544	cd_2_group_5800
PDT001573139.1	PDS000092274.133	SAMN32678951	clinical	cd_8_group_6574	cd_4_group_6544	cd_2_group_5800
PDT001573140.1	PDS000092274.133	SAMN32678949	clinical	cd_8_group_6574	cd_4_group_6544	cd_2_group_5800
PDT001583619.1	PDS000092274.133	SAMN32816141	clinical	cd_8_group_6574	cd_4_group_6544	cd_2_group_5800
PDT001589356.1	PDS000092274.133	SAMN32878010	environmental/other	cd_8_group_6574	cd_4_group_6544	cd_2_group_5800
PDT001589827.1	PDS000092274.133	SAMN32886491	clinical	cd_8_group_6574	cd_4_group_6544	cd_2_group_5800
PDT001592708.1	PDS000092274.133	SAMN32929506	environmental/other	cd_8_group_6574	cd_4_group_6544	cd_2_group_5800
PDT001607513.1	PDS000092274.133	SAMN33141419	environmental/other	cd_8_group_6574	cd_4_group_6544	cd_2_group_5800
PDT001610118.1	PDS000092274.133	SAMN33210189	clinical	cd_8_group_6574	cd_4_group_6544	cd_2_group_5800
PDT001610124.2	PDS000092274.133	SAMN33210191	clinical	cd_8_group_6574	cd_4_group_6544	cd_2_group_5800
PDT001618493.1	PDS000092274.133	SAMN33340001	clinical	cd_8_group_6574	cd_4_group_6544	cd_2_group_5800
PDT001627000.1	PDS000092274.133	SAMN33348082	environmental/other	cd_8_group_6574	cd_4_group_6544	cd_2_group_5800
PDT001645659.1	PDS000092274.133	SAMN33438341	environmental/other	cd_8_group_6574	cd_4_group_6544	cd_2_group_5800
PDT001649072.1	PDS000092274.133	SAMN33554737	clinical	cd_8_group_6574	cd_4_group_6544	cd_2_group_5800
PDT001649471.1	PDS000092274.133	SAMN33558832	environmental/other	cd_8_group_6574	cd_4_group_6544	cd_2_group_5800
PDT001661960.1	PDS000092274.133	SAMN33238930	clinical	cd_8_group_6574	cd_4_group_6544	cd_2_group_5800
PDT001665401.1	PDS000092274.133	SAMN33336694	clinical	cd_8_group_6574	cd_4_group_6544	cd_2_group_5800
PDT001665402.1	PDS000092274.133	SAMN33336695	clinical	cd_8_group_6574	cd_4_group_6544	cd_2_group_5800
PDT001665409.1	PDS000092274.133	SAMN33336687	clinical	cd_8_group_6574	cd_4_group_6544	cd_2_group_5800
PDT001681823.1	PDS000092274.133	SAMN34105495	environmental/other	cd_8_group_6574	cd_4_group_6544	cd_2_group_5800
PDT001686765.1	PDS000092274.133	SAMN34138341	environmental/other	cd_8_group_6574	cd_4_group_6544	cd_2_group_5800
PDT001717892.1	PDS000092274.133	SAMN34566479	clinical	cd_8_group_6574	cd_4_group_6544	cd_2_group_5800
PDT001730196.1	PDS000092274.133	SAMN35061572	clinical	cd_8_group_6574	cd_4_group_6544	cd_2_group_5800
PDT001740872.1	PDS000092274.133	SAMN35158312	environmental/other	cd_8_group_6574	cd_4_group_6544	cd_2_group_5800
PDT001766831.1	PDS000092274.133	SAMN35558216	clinical	cd_8_group_6574	cd_4_group_6544	cd_2_group_5800
PDT001774599.1	PDS000092274.133	SAMN35686327	environmental/other	cd_8_group_6574	cd_4_group_6544	cd_2_group_5800
PDT001808041.1	PDS000092274.133	SAMN36275362	clinical	cd_8_group_6574	cd_4_group_6544	cd_2_group_5800
PDT001908865.1	PDS000092274.133	SAMN37608140	environmental/other	cd_8_group_6574	cd_4_group_6544	cd_2_group_5800
PDT001924005.1	PDS000092274.133	SAMN37736015	environmental/other	cd_8_group_6574	cd_4_group_6544	cd_2_group_5800
PDT001924710.1	PDS000092274.133	SAMN37769209	clinical	cd_8_group_6574	cd_4_group_6544	cd_2_group_5800
PDT001924714.1	PDS000092274.133	SAMN37769202	clinical	cd_8_group_6574	cd_4_group_6544	cd_2_group_5800
PDT001962390.1	PDS000092274.133	SAMN38039745	environmental/other	cd_8_group_6574	cd_4_group_6544	cd_2_group_5800
PDT001964922.1	PDS000092274.133	SAMN38062990	environmental/other	cd_8_group_6574	cd_4_group_6544	cd_2_group_5800
PDT001966604.1	PDS000092274.133	SAMN38089362	clinical	cd_8_group_6574	cd_4_group_6544	cd_2_group_5800
PDT002084336.1	PDS000092274.133	SAMN40020282	clinical	cd_8_group_6574	cd_4_group_6544	cd_2_group_5800
PDT002154013.1	PDS000092274.133	SAMN41188855	environmental/other	cd_8_group_6574	cd_4_group_6544	cd_2_group_5800
PDT002160176.1	PDS000092274.133	SAMN41324776	environmental/other	cd_8_group_6574	cd_4_group_6544	cd_2_group_5800
PDT002173333.2	PDS000092274.133	SAMN41494393	clinical	cd_8_group_6574	cd_4_group_6544	cd_2_group_5800
PDT002400669.1	PDS000092274.133	SAMN44000472	clinical	cd_8_group_6574	cd_4_group_6544	cd_2_group_5800
PDT002757206.1	PDS000092274.133	SAMN48346238	environmental/other	cd_8_group_6574	cd_4_group_6544	cd_2_group_5800
PDT001397457.1	PDS000092274.133	SAMN30487372	environmental/other	cd_8_group_6574	cd_4_group_6544	cd_2_group_7898
PDT001399696.1	PDS000092274.133	SAMN30469513	clinical	cd_8_group_6574	cd_4_group_6544	cd_2_group_7898
PDT001419663.1	PDS000092274.133	SAMN30888444	environmental/other	cd_8_group_6574	cd_4_group_6544	cd_2_group_7898
PDT001440450.1	PDS000092274.133	SAMN31136816	environmental/other	cd_8_group_6574	cd_4_group_6544	cd_2_group_7898
PDT001469530.1	PDS000092274.133	SAMN31494221	environmental/other	cd_8_group_6574	cd_4_group_6544	cd_2_group_7898
PDT001519660.1	PDS000092274.133	SAMN32131971	environmental/other	cd_8_group_6574	cd_4_group_6544	cd_2_group_7898
PDT002086818.1	PDS000092274.133	SAMN40139973	clinical	cd_8_group_6574	cd_4_group_6544	cd_2_group_7898
PDT001659392.1	PDS000092274.133	SAMN33716214	environmental/other	cd_8_group_6574	cd_4_group_6544	cd_2_group_8462
PDT001742434.1	PDS000092274.133	SAMN35217841	environmental/other	cd_8_group_6574	cd_4_group_6544	cd_2_group_8462
PDT002723412.1	PDS000092274.133	SAMN48058659	environmental/other	cd_8_group_6574	cd_4_group_6544	cd_2_group_8462
PDT001691308.1	PDS000092274.133	SAMN34218672	clinical	cd_8_group_6574	cd_4_group_9393	-
PDT001742151.1	PDS000092274.133	SAMN35215689	clinical	cd_8_group_6574	cd_4_group_9393	-
PDT002249071.1	PDS000050155.84	SAMN42468466	clinical	cd_8_group_6575	-	-
PDT002810502.1	PDS000050155.84	SAMN49512479	clinical	cd_8_group_6575	-	-
PDT001887677.1	PDS000050155.84	SAMN37408211	environmental/other	cd_8_group_6575	cd_4_group_11780	-
PDT002156497.1	PDS000050155.84	SAMN41231570	environmental/other	cd_8_group_6575	cd_4_group_11780	-
PDT002684924.1	PDS000050155.84	SAMN47517732	environmental/other	cd_8_group_6575	cd_4_group_11780	-
PDT000888995.1	PDS000050155.84	SAMN16780305	clinical	cd_8_group_6575	cd_4_group_6545	-
PDT000917660.1	PDS000050155.84	SAMN17080101	clinical	cd_8_group_6575	cd_4_group_6545	-
PDT001270674.1	PDS000050155.84	SAMN26797698	environmental/other	cd_8_group_6575	cd_4_group_6545	-
PDT001524394.1	PDS000050155.84	SAMN32178070	clinical	cd_8_group_6575	cd_4_group_6545	-
PDT000827605.1	PDS000050155.84	SAMN15960635	environmental/other	cd_8_group_6575	cd_4_group_6545	cd_2_group_5804
PDT000930998.1	PDS000050155.84	SAMN17283512	environmental/other	cd_8_group_6575	cd_4_group_6545	cd_2_group_5804
PDT001160571.1	PDS000050155.84	SAMN22513017	clinical	cd_8_group_6575	cd_4_group_6545	cd_2_group_7008
PDT001184709.1	PDS000050155.84	SAMN23427333	clinical	cd_8_group_6575	cd_4_group_6545	cd_2_group_7008
PDT001453848.1	PDS000050155.84	SAMN31285625	clinical	cd_8_group_6575	cd_4_group_6545	cd_2_group_7008
PDT000827636.1	PDS000021262.26	SAMN15961778	clinical	cd_8_group_6576	cd_4_group_6546	-
PDT001394531.1	PDS000021262.26	SAMN30416844	environmental/other	cd_8_group_6576	cd_4_group_6546	-
PDT000970725.1	PDS000045137.5	SAMN18028672	clinical	cd_8_group_6577	-	-
PDT000827642.1	PDS000045137.5	SAMN15961775	clinical	cd_8_group_6577	cd_4_group_6547	cd_2_group_5806
PDT000853591.1	PDS000045137.5	SAMN16355432	clinical	cd_8_group_6577	cd_4_group_6547	cd_2_group_5806
PDT000828206.1	PDS000109406.6	SAMN15967499	clinical	cd_8_group_6578	-	-
PDT002163480.1	PDS000109406.6	SAMN41382951	clinical	cd_8_group_6578	-	-
PDT002613784.1	PDS000071011.14	SAMN46721112	clinical	cd_8_group_6579	-	-
PDT000891290.1	PDS000071011.14	SAMN16810705	clinical	cd_8_group_6579	cd_4_group_6548	-
PDT001158095.2	PDS000071011.14	SAMN22442962	clinical	cd_8_group_6579	cd_4_group_6548	-
PDT001471901.1	PDS000071011.14	SAMN31536016	clinical	cd_8_group_6579	cd_4_group_6548	-
PDT002255413.1	PDS000071011.14	SAMN42514564	clinical	cd_8_group_6579	cd_4_group_6548	-
PDT002806710.1	PDS000071011.14	SAMN49105011	clinical	cd_8_group_6579	cd_4_group_6548	-
PDT000828208.1	PDS000071011.14	SAMN15967504	clinical	cd_8_group_6579	cd_4_group_6548	cd_2_group_5807
PDT000865505.1	PDS000071011.14	SAMN16526364	clinical	cd_8_group_6579	cd_4_group_6548	cd_2_group_5807
PDT001058820.1	PDS000071011.14	SAMN19573158	clinical	cd_8_group_6579	cd_4_group_6548	cd_2_group_5807
PDT002156330.1	PDS000071011.14	SAMN41230642	clinical	cd_8_group_6579	cd_4_group_6548	cd_2_group_5807
PDT000129694.1	PDS000018368.1	SAMN04412547	clinical	cd_8_group_658	-	-
PDT000281812.1	PDS000018368.1	SAMN08383703	NULL	cd_8_group_658	-	-
PDT002646734.1	PDS000071010.56	SAMN47133855	environmental/other	cd_8_group_6580	-	-
PDT001009547.1	PDS000071010.56	SAMN18810941	environmental/other	cd_8_group_6580	cd_4_group_6551	-
PDT001009565.1	PDS000071010.56	SAMN18810959	environmental/other	cd_8_group_6580	cd_4_group_6551	-
PDT001110031.1	PDS000071010.56	SAMN20823706	environmental/other	cd_8_group_6580	cd_4_group_6551	-
PDT001277217.1	PDS000071010.56	SAMN27097639	environmental/other	cd_8_group_6580	cd_4_group_6551	-
PDT002633350.1	PDS000071010.56	SAMN46945164	environmental/other	cd_8_group_6580	cd_4_group_6551	-
PDT002678002.1	PDS000071010.56	SAMN47491050	environmental/other	cd_8_group_6580	cd_4_group_6551	cd_2_group_13842
PDT002859412.1	PDS000071010.56	SAMN50289224	environmental/other	cd_8_group_6580	cd_4_group_6551	cd_2_group_13842
PDT000828417.1	PDS000071010.56	SAMN15969373	environmental/other	cd_8_group_6580	cd_4_group_6551	cd_2_group_5811
PDT000828431.1	PDS000071010.56	SAMN15969384	environmental/other	cd_8_group_6580	cd_4_group_6551	cd_2_group_5811
PDT000849509.1	PDS000071010.56	SAMN16283235	environmental/other	cd_8_group_6580	cd_4_group_6551	cd_2_group_5811
PDT000888109.1	PDS000071010.56	SAMN16728136	environmental/other	cd_8_group_6580	cd_4_group_6551	cd_2_group_5811
PDT000913394.1	PDS000071010.56	SAMN17079944	environmental/other	cd_8_group_6580	cd_4_group_6551	cd_2_group_5811
PDT000925338.1	PDS000071010.56	SAMN17172341	environmental/other	cd_8_group_6580	cd_4_group_6551	cd_2_group_5811
PDT000932077.1	PDS000071010.56	SAMN17307374	environmental/other	cd_8_group_6580	cd_4_group_6551	cd_2_group_5811
PDT000943317.1	PDS000071010.56	SAMN17610424	environmental/other	cd_8_group_6580	cd_4_group_6551	cd_2_group_5811
PDT000951895.1	PDS000071010.56	SAMN17841443	environmental/other	cd_8_group_6580	cd_4_group_6551	cd_2_group_5811
PDT000973970.1	PDS000071010.56	SAMN18077793	environmental/other	cd_8_group_6580	cd_4_group_6551	cd_2_group_5811
PDT000983705.1	PDS000071010.56	SAMN18269512	environmental/other	cd_8_group_6580	cd_4_group_6551	cd_2_group_5811
PDT000993359.1	PDS000071010.56	SAMN18529245	environmental/other	cd_8_group_6580	cd_4_group_6551	cd_2_group_5811
PDT000993430.1	PDS000071010.56	SAMN18528920	environmental/other	cd_8_group_6580	cd_4_group_6551	cd_2_group_5811
PDT001080888.1	PDS000071010.56	SAMN20023661	environmental/other	cd_8_group_6580	cd_4_group_6551	cd_2_group_5811
PDT001096321.1	PDS000071010.56	SAMN20398883	environmental/other	cd_8_group_6580	cd_4_group_6551	cd_2_group_5811
PDT001130568.1	PDS000071010.56	SAMN21439197	environmental/other	cd_8_group_6580	cd_4_group_6551	cd_2_group_5811
PDT001145624.1	PDS000071010.56	SAMN22064614	environmental/other	cd_8_group_6580	cd_4_group_6551	cd_2_group_5811
PDT001147696.1	PDS000071010.56	SAMN22168523	environmental/other	cd_8_group_6580	cd_4_group_6551	cd_2_group_5811
PDT001161649.1	PDS000071010.56	SAMN22565541	environmental/other	cd_8_group_6580	cd_4_group_6551	cd_2_group_5811
PDT001217972.1	PDS000071010.56	SAMN24706812	environmental/other	cd_8_group_6580	cd_4_group_6551	cd_2_group_5811
PDT001237681.1	PDS000071010.56	SAMN25636320	environmental/other	cd_8_group_6580	cd_4_group_6551	cd_2_group_5811
PDT001241980.1	PDS000071010.56	SAMN25705794	environmental/other	cd_8_group_6580	cd_4_group_6551	cd_2_group_5811
PDT001252396.1	PDS000071010.56	SAMN26084223	environmental/other	cd_8_group_6580	cd_4_group_6551	cd_2_group_5811
PDT001258574.1	PDS000071010.56	SAMN26441665	environmental/other	cd_8_group_6580	cd_4_group_6551	cd_2_group_5811
PDT001270724.1	PDS000071010.56	SAMN26801581	environmental/other	cd_8_group_6580	cd_4_group_6551	cd_2_group_5811
PDT001289827.1	PDS000071010.56	SAMN27609555	environmental/other	cd_8_group_6580	cd_4_group_6551	cd_2_group_5811
PDT001327361.1	PDS000071010.56	SAMN28979967	environmental/other	cd_8_group_6580	cd_4_group_6551	cd_2_group_5811
PDT001360626.1	PDS000071010.56	SAMN29766581	environmental/other	cd_8_group_6580	cd_4_group_6551	cd_2_group_5811
PDT001367915.1	PDS000071010.56	SAMN29908388	environmental/other	cd_8_group_6580	cd_4_group_6551	cd_2_group_5811
PDT001450324.1	PDS000071010.56	SAMN31239265	environmental/other	cd_8_group_6580	cd_4_group_6551	cd_2_group_5811
PDT001480721.1	PDS000071010.56	SAMN31648312	environmental/other	cd_8_group_6580	cd_4_group_6551	cd_2_group_5811
PDT001589226.1	PDS000071010.56	SAMN32876897	environmental/other	cd_8_group_6580	cd_4_group_6551	cd_2_group_5811
PDT001589339.1	PDS000071010.56	SAMN32877989	environmental/other	cd_8_group_6580	cd_4_group_6551	cd_2_group_5811
PDT001589350.1	PDS000071010.56	SAMN32878001	environmental/other	cd_8_group_6580	cd_4_group_6551	cd_2_group_5811
PDT001617137.1	PDS000071010.56	SAMN33323850	environmental/other	cd_8_group_6580	cd_4_group_6551	cd_2_group_5811
PDT001788003.1	PDS000071010.56	SAMN35881325	environmental/other	cd_8_group_6580	cd_4_group_6551	cd_2_group_5811
PDT001819513.1	PDS000071010.56	SAMN36496376	environmental/other	cd_8_group_6580	cd_4_group_6551	cd_2_group_5811
PDT001831957.1	PDS000071010.56	SAMN36748165	environmental/other	cd_8_group_6580	cd_4_group_6551	cd_2_group_5811
PDT001868851.1	PDS000071010.56	SAMN37196044	environmental/other	cd_8_group_6580	cd_4_group_6551	cd_2_group_5811
PDT001887630.1	PDS000071010.56	SAMN37408186	environmental/other	cd_8_group_6580	cd_4_group_6551	cd_2_group_5811
PDT001906913.1	PDS000071010.56	SAMN37568099	environmental/other	cd_8_group_6580	cd_4_group_6551	cd_2_group_5811
PDT001965007.1	PDS000071010.56	SAMN38067906	environmental/other	cd_8_group_6580	cd_4_group_6551	cd_2_group_5811
PDT002007736.1	PDS000071010.56	SAMN38442488	environmental/other	cd_8_group_6580	cd_4_group_6551	cd_2_group_5811
PDT002007754.1	PDS000071010.56	SAMN38442526	environmental/other	cd_8_group_6580	cd_4_group_6551	cd_2_group_5811
PDT002049176.1	PDS000071010.56	SAMN39298077	environmental/other	cd_8_group_6580	cd_4_group_6551	cd_2_group_5811
PDT002064629.1	PDS000071010.56	SAMN39622459	environmental/other	cd_8_group_6580	cd_4_group_6551	cd_2_group_5811
PDT002142219.1	PDS000071010.56	SAMN41020077	environmental/other	cd_8_group_6580	cd_4_group_6551	cd_2_group_5811
PDT002234302.1	PDS000071010.56	SAMN42156917	environmental/other	cd_8_group_6580	cd_4_group_6551	cd_2_group_5811
PDT002249077.1	PDS000071010.56	SAMN42468485	environmental/other	cd_8_group_6580	cd_4_group_6551	cd_2_group_5811
PDT002361746.1	PDS000071010.56	SAMN43484718	environmental/other	cd_8_group_6580	cd_4_group_6551	cd_2_group_5811
PDT002413893.1	PDS000071010.56	SAMN44254082	environmental/other	cd_8_group_6580	cd_4_group_6551	cd_2_group_5811
PDT002432203.1	PDS000071010.56	SAMN44459344	environmental/other	cd_8_group_6580	cd_4_group_6551	cd_2_group_5811
PDT002453189.1	PDS000071010.56	SAMN44571046	environmental/other	cd_8_group_6580	cd_4_group_6551	cd_2_group_5811
PDT002619120.1	PDS000071010.56	SAMN46756417	environmental/other	cd_8_group_6580	cd_4_group_6551	cd_2_group_5811
PDT000828442.1	PDS000022677.312	SAMN15969393	environmental/other	cd_8_group_6581	-	-
PDT000893915.1	PDS000022677.312	SAMN16844795	environmental/other	cd_8_group_6581	cd_4_group_6795	-
PDT000993419.1	PDS000022677.312	SAMN18528935	environmental/other	cd_8_group_6581	cd_4_group_6795	-
PDT001719836.1	PDS000022677.312	SAMN34591633	environmental/other	cd_8_group_6581	cd_4_group_9439	-
PDT001941894.1	PDS000022677.312	SAMN37856643	environmental/other	cd_8_group_6581	cd_4_group_9439	-
PDT000828589.1	PDS000021488.43	SAMN16047934	environmental/other	cd_8_group_6582	cd_4_group_6552	cd_2_group_5812
PDT000839231.1	PDS000021488.43	SAMN16212876	environmental/other	cd_8_group_6582	cd_4_group_6552	cd_2_group_5812
PDT000829585.1	PDS000236962.1	SAMN16053841	clinical	cd_8_group_6583	cd_4_group_6554	cd_2_group_5816
PDT000841478.1	PDS000236962.1	SAMN16233378	clinical	cd_8_group_6583	cd_4_group_6554	cd_2_group_5816
PDT000829591.1	PDS000021609.84	SAMN16053832	clinical	cd_8_group_6584	cd_4_group_6555	-
PDT000860501.1	PDS000021609.84	SAMN16428367	clinical	cd_8_group_6584	cd_4_group_6555	-
PDT000829792.1	PDS000053524.10	SAMN15795463	clinical	cd_8_group_6585	-	-
PDT002849573.1	PDS000053524.10	SAMN50171395	clinical	cd_8_group_6585	-	-
PDT000829791.1	PDS000053524.10	SAMN15795441	clinical	cd_8_group_6585	cd_4_group_6557	-
PDT000829790.1	PDS000053524.10	SAMN15795439	clinical	cd_8_group_6585	cd_4_group_6557	cd_2_group_5818
PDT000829793.1	PDS000053524.10	SAMN15795513	clinical	cd_8_group_6585	cd_4_group_6557	cd_2_group_5818
PDT000829794.1	PDS000053524.10	SAMN15795464	clinical	cd_8_group_6585	cd_4_group_6557	cd_2_group_5818
PDT000829795.1	PDS000053524.10	SAMN15795514	environmental/other	cd_8_group_6585	cd_4_group_6557	cd_2_group_5818
PDT001074605.1	PDS000021152.93	SAMN19797215	clinical	cd_8_group_6586	-	-
PDT001089890.1	PDS000021152.93	SAMN20034880	environmental/other	cd_8_group_6586	-	-
PDT001213930.1	PDS000021152.93	SAMN24498445	environmental/other	cd_8_group_6586	-	-
PDT001785958.1	PDS000021152.93	SAMN35802946	clinical	cd_8_group_6586	-	-
PDT001823230.1	PDS000021152.93	SAMN36652162	clinical	cd_8_group_6586	-	-
PDT002072127.1	PDS000021152.93	SAMN39830054	environmental/other	cd_8_group_6586	-	-
PDT002074499.1	PDS000021152.93	SAMN39903260	environmental/other	cd_8_group_6586	-	-
PDT002822021.1	PDS000021152.93	SAMN49741299	clinical	cd_8_group_6586	-	-
PDT000840911.1	PDS000021152.93	SAMN16228373	environmental/other	cd_8_group_6586	cd_4_group_6559	-
PDT001075823.1	PDS000021152.93	SAMN19814239	environmental/other	cd_8_group_6586	cd_4_group_6559	-
PDT001136954.1	PDS000021152.93	SAMN21591336	environmental/other	cd_8_group_6586	cd_4_group_6559	-
PDT001655426.1	PDS000021152.93	SAMN33699101	environmental/other	cd_8_group_6586	cd_4_group_6559	-
PDT001908427.1	PDS000021152.93	SAMN37588842	environmental/other	cd_8_group_6586	cd_4_group_6559	-
PDT002020747.1	PDS000021152.93	SAMN38726866	environmental/other	cd_8_group_6586	cd_4_group_6559	-
PDT002227116.1	PDS000021152.93	SAMN42035240	environmental/other	cd_8_group_6586	cd_4_group_6559	-
PDT002281543.1	PDS000021152.93	SAMN43013294	environmental/other	cd_8_group_6586	cd_4_group_6559	-
PDT002344664.1	PDS000021152.93	SAMN43405424	environmental/other	cd_8_group_6586	cd_4_group_6559	-
PDT002561172.1	PDS000021152.93	SAMN46197519	environmental/other	cd_8_group_6586	cd_4_group_6559	-
PDT000829947.1	PDS000021152.93	SAMN16063418	environmental/other	cd_8_group_6586	cd_4_group_6559	cd_2_group_5819
PDT001205409.1	PDS000021152.93	SAMN24170698	environmental/other	cd_8_group_6586	cd_4_group_6559	cd_2_group_5819
PDT001077932.1	PDS000021152.93	SAMN19875759	environmental/other	cd_8_group_6586	cd_4_group_6559	cd_2_group_6531
PDT001089322.1	PDS000021152.93	SAMN20193174	environmental/other	cd_8_group_6586	cd_4_group_6559	cd_2_group_6531
PDT001146384.1	PDS000021152.93	SAMN22091701	environmental/other	cd_8_group_6586	cd_4_group_6559	cd_2_group_6531
PDT001684190.1	PDS000021152.93	SAMN34121454	environmental/other	cd_8_group_6586	cd_4_group_6559	cd_2_group_6531
PDT001693078.1	PDS000021152.93	SAMN34236368	environmental/other	cd_8_group_6586	cd_4_group_6559	cd_2_group_6531
PDT001735266.1	PDS000021152.93	SAMN35094276	clinical	cd_8_group_6586	cd_4_group_6559	cd_2_group_6531
PDT001764753.1	PDS000021152.93	SAMN35529445	environmental/other	cd_8_group_6586	cd_4_group_6559	cd_2_group_6531
PDT001367566.1	PDS000021152.93	SAMN29888432	environmental/other	cd_8_group_6586	cd_4_group_8626	cd_2_group_7776
PDT001764746.1	PDS000021152.93	SAMN35529397	environmental/other	cd_8_group_6586	cd_4_group_8626	cd_2_group_7776
PDT001667639.1	PDS000021152.93	SAMN33902649	clinical	cd_8_group_6586	cd_4_group_9329	cd_2_group_8505
PDT001771087.1	PDS000021152.93	SAMN35661913	clinical	cd_8_group_6586	cd_4_group_9329	cd_2_group_8505
PDT000829959.1	PDS000022766.53	SAMN16063430	environmental/other	cd_8_group_6587	cd_4_group_6561	-
PDT000834831.1	PDS000022766.53	SAMN16113866	clinical	cd_8_group_6587	cd_4_group_6561	-
PDT001130642.1	PDS000238112.18	SAMN21442050	clinical	cd_8_group_6588	-	-
PDT000829967.1	PDS000238112.18	SAMN16063424	environmental/other	cd_8_group_6588	cd_4_group_6563	cd_2_group_5822
PDT000945903.1	PDS000238112.18	SAMN17727678	clinical	cd_8_group_6588	cd_4_group_6563	cd_2_group_5822
PDT000829971.1	PDS000073174.2	SAMN16063441	environmental/other	cd_8_group_6589	cd_4_group_6564	-
PDT000856179.1	PDS000073174.2	SAMN16381041	environmental/other	cd_8_group_6589	cd_4_group_6564	-
PDT000131038.2	PDS000022832.225	SAMN05013876	environmental/other	cd_8_group_659	-	-
PDT000468607.1	PDS000022832.225	SAMN10988627	environmental/other	cd_8_group_659	-	-
PDT000829975.1	PDS000021458.17	SAMN16063438	environmental/other	cd_8_group_6590	-	-
PDT000973963.1	PDS000021458.17	SAMN18077771	environmental/other	cd_8_group_6590	-	-
PDT000829976.1	PDS000071134.2	SAMN16063442	environmental/other	cd_8_group_6591	cd_4_group_6565	-
PDT000882770.1	PDS000071134.2	SAMN16703366	environmental/other	cd_8_group_6591	cd_4_group_6565	-
PDT000830036.1	PDS000157276.2	SAMN16063910	environmental/other	cd_8_group_6592	-	-
PDT002067140.1	PDS000157276.2	SAMN39655439	environmental/other	cd_8_group_6592	-	-
PDT000830037.1	PDS000066839.39	SAMN16063907	environmental/other	cd_8_group_6593	cd_4_group_6566	cd_2_group_5823
PDT000840953.1	PDS000066839.39	SAMN16229187	environmental/other	cd_8_group_6593	cd_4_group_6566	cd_2_group_5823
PDT000830042.1	PDS000020921.35	SAMN16063902	environmental/other	cd_8_group_6594	cd_4_group_6567	cd_2_group_5824
PDT000882792.1	PDS000020921.35	SAMN16703396	environmental/other	cd_8_group_6594	cd_4_group_6567	cd_2_group_5824
PDT001110395.1	PDS000020921.35	SAMN20834964	environmental/other	cd_8_group_6594	cd_4_group_7482	cd_2_group_6685
PDT001110447.1	PDS000020921.35	SAMN20835123	environmental/other	cd_8_group_6594	cd_4_group_7482	cd_2_group_6685
PDT000834589.1	PDS000107304.1	SAMN16110080	environmental/other	cd_8_group_6595	-	-
PDT001276077.1	PDS000107304.1	SAMN26977601	environmental/other	cd_8_group_6595	-	-
PDT000834642.1	PDS000169065.1	SAMN16111928	environmental/other	cd_8_group_6596	cd_4_group_6570	-
PDT002018127.1	PDS000169065.1	SAMN38672031	environmental/other	cd_8_group_6596	cd_4_group_6570	-
PDT000834646.1	PDS000022832.225	SAMN16111936	environmental/other	cd_8_group_6597	-	-
PDT001007573.1	PDS000022832.225	SAMN18779555	environmental/other	cd_8_group_6597	-	-
PDT000834743.1	PDS000076308.1	SAMN16112032	environmental/other	cd_8_group_6598	cd_4_group_6571	cd_2_group_5829
PDT000893631.1	PDS000076308.1	SAMN16842620	environmental/other	cd_8_group_6598	cd_4_group_6571	cd_2_group_5829
PDT000834744.1	PDS000023138.4	SAMN16112031	environmental/other	cd_8_group_6599	cd_4_group_6572	-
PDT001009563.1	PDS000023138.4	SAMN18810957	environmental/other	cd_8_group_6599	cd_4_group_6572	-
PDT000092895.2	PDS000222794.8	SAMN04229849	environmental/other	cd_8_group_66	-	-
PDT000104871.2	PDS000222794.8	SAMN04452097	environmental/other	cd_8_group_66	-	-
PDT000104896.2	PDS000222794.8	SAMN04452098	environmental/other	cd_8_group_66	-	-
PDT000104952.2	PDS000222794.8	SAMN04453093	environmental/other	cd_8_group_66	-	-
PDT000104955.2	PDS000222794.8	SAMN04453102	environmental/other	cd_8_group_66	-	-
PDT000108202.2	PDS000222794.8	SAMN04508252	environmental/other	cd_8_group_66	-	-
PDT000111635.2	PDS000222794.8	SAMN04528881	environmental/other	cd_8_group_66	-	-
PDT000122194.2	PDS000222794.8	SAMN04600078	environmental/other	cd_8_group_66	-	-
PDT000131159.2	PDS000222794.8	SAMN05049823	environmental/other	cd_8_group_66	-	-
PDT000131810.2	PDS000222794.8	SAMN05163860	environmental/other	cd_8_group_66	-	-
PDT000154145.2	PDS000222794.8	SAMN05945065	environmental/other	cd_8_group_66	-	-
PDT000173598.2	PDS000222794.8	SAMN06165727	environmental/other	cd_8_group_66	-	-
PDT000176582.2	PDS000222794.8	SAMN06210442	environmental/other	cd_8_group_66	-	-
PDT000192380.2	PDS000222794.8	SAMN06562242	environmental/other	cd_8_group_66	-	-
PDT000233915.2	PDS000222794.8	SAMN07510049	clinical	cd_8_group_66	-	-
PDT000245706.2	PDS000222794.8	SAMN07715860	environmental/other	cd_8_group_66	-	-
PDT000250603.2	PDS000222794.8	SAMN07775117	environmental/other	cd_8_group_66	-	-
PDT000259872.2	PDS000222794.8	SAMN07958565	clinical	cd_8_group_66	-	-
PDT000281290.2	PDS000222794.8	SAMN08380193	environmental/other	cd_8_group_66	-	-
PDT000287740.2	PDS000222794.8	SAMN08558107	environmental/other	cd_8_group_66	-	-
PDT000294721.2	PDS000222794.8	SAMN08719185	environmental/other	cd_8_group_66	-	-
PDT000295609.2	PDS000222794.8	SAMN08729617	environmental/other	cd_8_group_66	-	-
PDT000296345.2	PDS000222794.8	SAMN08767305	environmental/other	cd_8_group_66	-	-
PDT000317652.2	PDS000222794.8	SAMN09233748	environmental/other	cd_8_group_66	-	-
PDT000325484.1	PDS000222794.8	SAMN09382302	clinical	cd_8_group_66	-	-
PDT000358864.1	PDS000222794.8	SAMN09769745	environmental/other	cd_8_group_66	-	-
PDT000391799.1	PDS000222794.8	SAMN10247543	environmental/other	cd_8_group_66	-	-
PDT000404766.1	PDS000222794.8	SAMN10392857	environmental/other	cd_8_group_66	-	-
PDT000434025.1	PDS000222794.8	SAMN10721948	clinical	cd_8_group_66	-	-
PDT000467136.1	PDS000222794.8	SAMN10968441	environmental/other	cd_8_group_66	-	-
PDT000473161.1	PDS000222794.8	SAMN11047884	environmental/other	cd_8_group_66	-	-
PDT000485722.1	PDS000222794.8	SAMN11320975	environmental/other	cd_8_group_66	-	-
PDT000547762.1	PDS000222794.8	SAMN12347307	environmental/other	cd_8_group_66	-	-
PDT000611764.1	PDS000222794.8	SAMN13059436	clinical	cd_8_group_66	-	-
PDT000624598.1	PDS000222794.8	SAMN13192503	environmental/other	cd_8_group_66	-	-
PDT000639145.1	PDS000222794.8	SAMN13447808	environmental/other	cd_8_group_66	-	-
PDT000717699.1	PDS000222794.8	SAMN14504475	environmental/other	cd_8_group_66	-	-
PDT000717725.1	PDS000222794.8	SAMN14504452	environmental/other	cd_8_group_66	-	-
PDT000717767.1	PDS000222794.8	SAMN14504298	environmental/other	cd_8_group_66	-	-
PDT000732157.1	PDS000222794.8	SAMN14844661	environmental/other	cd_8_group_66	-	-
PDT000882737.1	PDS000222794.8	SAMN16703331	environmental/other	cd_8_group_66	-	-
PDT000932408.1	PDS000222794.8	SAMN17315755	environmental/other	cd_8_group_66	-	-
PDT000949088.1	PDS000222794.8	SAMN17799343	clinical	cd_8_group_66	-	-
PDT001009610.1	PDS000222794.8	SAMN18810915	environmental/other	cd_8_group_66	-	-
PDT001121013.1	PDS000222794.8	SAMN21169097	clinical	cd_8_group_66	-	-
PDT001198731.1	PDS000222794.8	SAMN23754001	clinical	cd_8_group_66	-	-
PDT001228416.1	PDS000222794.8	SAMN25159681	clinical	cd_8_group_66	-	-
PDT001229872.1	PDS000222794.8	SAMN25228535	environmental/other	cd_8_group_66	-	-
PDT001314739.1	PDS000222794.8	SAMN28639238	clinical	cd_8_group_66	-	-
PDT001377030.1	PDS000222794.8	SAMN30087333	clinical	cd_8_group_66	-	-
PDT001420125.1	PDS000222794.8	SAMN30892251	clinical	cd_8_group_66	-	-
PDT002403269.1	PDS000222794.8	SAMN43867670	environmental/other	cd_8_group_66	-	-
PDT002484360.1	PDS000222794.8	SAMN44978001	environmental/other	cd_8_group_66	-	-
PDT002708610.1	PDS000222794.8	SAMN47817825	clinical	cd_8_group_66	-	-
PDT002815999.1	PDS000222794.8	SAMN37650109	environmental/other	cd_8_group_66	-	-
PDT000339287.1	PDS000222794.8	SAMN09521800	environmental/other	cd_8_group_66	cd_4_group_1846	-
PDT000948798.1	PDS000222794.8	SAMN17799297	clinical	cd_8_group_66	cd_4_group_1846	-
PDT000266601.2	PDS000222794.8	SAMN08040349	clinical	cd_8_group_66	cd_4_group_1846	cd_2_group_1486
PDT000323986.1	PDS000222794.8	SAMN09372540	environmental/other	cd_8_group_66	cd_4_group_1846	cd_2_group_1486
PDT000294566.2	PDS000222794.8	SAMN08714108	environmental/other	cd_8_group_66	cd_4_group_1846	cd_2_group_1694
PDT000539337.1	PDS000222794.8	SAMN12221237	environmental/other	cd_8_group_66	cd_4_group_1846	cd_2_group_1694
PDT000545282.1	PDS000222794.8	SAMN12291845	clinical	cd_8_group_66	cd_4_group_1846	cd_2_group_1694
PDT000399211.1	PDS000222794.8	SAMN10346590	environmental/other	cd_8_group_66	cd_4_group_3004	-
PDT000465731.1	PDS000222794.8	SAMN10936343	clinical	cd_8_group_66	cd_4_group_3004	-
PDT000432152.1	PDS000222794.8	SAMN10714807	clinical	cd_8_group_66	cd_4_group_3214	cd_2_group_2633
PDT000432173.1	PDS000222794.8	SAMN10714810	clinical	cd_8_group_66	cd_4_group_3214	cd_2_group_2633
PDT000104879.2	PDS000222794.8	SAMN04452114	environmental/other	cd_8_group_66	cd_4_group_356	-
PDT000107176.2	PDS000222794.8	SAMN04495819	environmental/other	cd_8_group_66	cd_4_group_356	-
PDT000133462.2	PDS000222794.8	SAMN05190023	environmental/other	cd_8_group_66	cd_4_group_356	-
PDT000146678.2	PDS000222794.8	SAMN05726922	environmental/other	cd_8_group_66	cd_4_group_356	-
PDT000162732.2	PDS000222794.8	SAMN06048894	environmental/other	cd_8_group_66	cd_4_group_356	-
PDT000321130.1	PDS000222794.8	SAMN09280943	clinical	cd_8_group_66	cd_4_group_356	-
PDT000466896.1	PDS000222794.8	SAMN10960747	clinical	cd_8_group_66	cd_4_group_356	-
PDT000510859.1	PDS000222794.8	SAMN11915256	clinical	cd_8_group_66	cd_4_group_356	-
PDT000717667.1	PDS000222794.8	SAMN14504206	environmental/other	cd_8_group_66	cd_4_group_356	-
PDT002215853.1	PDS000222794.8	SAMN41494551	environmental/other	cd_8_group_66	cd_4_group_356	-
PDT002816004.1	PDS000222794.8	SAMN37650104	environmental/other	cd_8_group_66	cd_4_group_356	-
PDT000181602.2	PDS000222794.8	SAMN06276453	environmental/other	cd_8_group_66	cd_4_group_356	cd_2_group_915
PDT000306811.2	PDS000222794.8	SAMN08941565	clinical	cd_8_group_66	cd_4_group_356	cd_2_group_915
PDT000308903.2	PDS000222794.8	SAMN08980988	clinical	cd_8_group_66	cd_4_group_356	cd_2_group_915
PDT000308904.2	PDS000222794.8	SAMN08980984	clinical	cd_8_group_66	cd_4_group_356	cd_2_group_915
PDT000477136.1	PDS000222794.8	SAMN11115969	environmental/other	cd_8_group_66	cd_4_group_356	cd_2_group_915
PDT000491042.1	PDS000222794.8	SAMN11439784	clinical	cd_8_group_66	cd_4_group_356	cd_2_group_915
PDT000717845.1	PDS000222794.8	SAMN14504516	environmental/other	cd_8_group_66	cd_4_group_356	cd_2_group_915
PDT000717931.1	PDS000222794.8	SAMN14504351	environmental/other	cd_8_group_66	cd_4_group_356	cd_2_group_915
PDT000770363.1	PDS000222794.8	SAMN15341073	clinical	cd_8_group_66	cd_4_group_356	cd_2_group_915
PDT000785434.1	PDS000222794.8	SAMN15503540	clinical	cd_8_group_66	cd_4_group_356	cd_2_group_915
PDT001350878.1	PDS000222794.8	SAMN29470593	clinical	cd_8_group_66	cd_4_group_356	cd_2_group_915
PDT000049350.2	PDS000222794.8	SAMN03324875	clinical	cd_8_group_66	cd_4_group_53	-
PDT000087453.2	PDS000222794.8	SAMN04195066	environmental/other	cd_8_group_66	cd_4_group_53	-
PDT000104958.2	PDS000222794.8	SAMN04453089	environmental/other	cd_8_group_66	cd_4_group_53	-
PDT000123798.2	PDS000222794.8	SAMN04625667	environmental/other	cd_8_group_66	cd_4_group_53	-
PDT000274312.2	PDS000222794.8	SAMN08225239	environmental/other	cd_8_group_66	cd_4_group_53	-
PDT000319145.2	PDS000222794.8	SAMN09254390	clinical	cd_8_group_66	cd_4_group_53	-
PDT000653266.1	PDS000222794.8	SAMN13709417	clinical	cd_8_group_66	cd_4_group_53	-
PDT000717717.1	PDS000222794.8	SAMN14504459	environmental/other	cd_8_group_66	cd_4_group_53	-
PDT000717756.1	PDS000222794.8	SAMN14504124	environmental/other	cd_8_group_66	cd_4_group_53	-
PDT000717788.1	PDS000222794.8	SAMN14504279	environmental/other	cd_8_group_66	cd_4_group_53	-
PDT002386335.1	PDS000222794.8	SAMN43802897	environmental/other	cd_8_group_66	cd_4_group_53	-
PDT002875125.1	PDS000222794.8	SAMN50501920	clinical	cd_8_group_66	cd_4_group_53	-
PDT000087456.2	PDS000222794.8	SAMN04195068	environmental/other	cd_8_group_66	cd_4_group_53	cd_2_group_214
PDT000102838.2	PDS000222794.8	SAMN04435353	environmental/other	cd_8_group_66	cd_4_group_53	cd_2_group_214
PDT000109916.3	PDS000222794.8	SAMN03358094	NULL	cd_8_group_66	cd_4_group_53	cd_2_group_214
PDT000147413.2	PDS000222794.8	SAMN05720138	environmental/other	cd_8_group_66	cd_4_group_53	cd_2_group_214
PDT000167794.2	PDS000222794.8	SAMN06111785	environmental/other	cd_8_group_66	cd_4_group_53	cd_2_group_214
PDT000178466.2	PDS000222794.8	SAMN06231014	clinical	cd_8_group_66	cd_4_group_53	cd_2_group_214
PDT000200454.2	PDS000222794.8	SAMN06660827	environmental/other	cd_8_group_66	cd_4_group_53	cd_2_group_214
PDT000201621.2	PDS000222794.8	SAMN06691372	environmental/other	cd_8_group_66	cd_4_group_53	cd_2_group_214
PDT000209387.2	PDS000222794.8	SAMN07140310	environmental/other	cd_8_group_66	cd_4_group_53	cd_2_group_214
PDT000225838.2	PDS000222794.8	SAMN07370910	environmental/other	cd_8_group_66	cd_4_group_53	cd_2_group_214
PDT000239223.2	PDS000222794.8	SAMN07608113	environmental/other	cd_8_group_66	cd_4_group_53	cd_2_group_214
PDT000250581.2	PDS000222794.8	SAMN07775107	environmental/other	cd_8_group_66	cd_4_group_53	cd_2_group_214
PDT000274890.2	PDS000222794.8	SAMN08272768	environmental/other	cd_8_group_66	cd_4_group_53	cd_2_group_214
PDT000300650.2	PDS000222794.8	SAMN08813855	environmental/other	cd_8_group_66	cd_4_group_53	cd_2_group_214
PDT000354979.1	PDS000222794.8	SAMN09730142	environmental/other	cd_8_group_66	cd_4_group_53	cd_2_group_214
PDT000384825.1	PDS000222794.8	SAMN10130032	environmental/other	cd_8_group_66	cd_4_group_53	cd_2_group_214
PDT000413670.1	PDS000222794.8	SAMN10506174	clinical	cd_8_group_66	cd_4_group_53	cd_2_group_214
PDT000421820.1	PDS000222794.8	SAMN10506129	clinical	cd_8_group_66	cd_4_group_53	cd_2_group_214
PDT000443337.1	PDS000222794.8	SAMN10774562	clinical	cd_8_group_66	cd_4_group_53	cd_2_group_214
PDT000478449.1	PDS000222794.8	SAMN11132305	clinical	cd_8_group_66	cd_4_group_53	cd_2_group_214
PDT000479920.1	PDS000222794.8	SAMN11175921	clinical	cd_8_group_66	cd_4_group_53	cd_2_group_214
PDT000491059.1	PDS000222794.8	SAMN11439820	clinical	cd_8_group_66	cd_4_group_53	cd_2_group_214
PDT000496845.1	PDS000222794.8	SAMN11546008	environmental/other	cd_8_group_66	cd_4_group_53	cd_2_group_214
PDT000521980.1	PDS000222794.8	SAMN12041115	environmental/other	cd_8_group_66	cd_4_group_53	cd_2_group_214
PDT000521986.1	PDS000222794.8	SAMN12041114	environmental/other	cd_8_group_66	cd_4_group_53	cd_2_group_214
PDT000570850.1	PDS000222794.8	SAMN12323633	NULL	cd_8_group_66	cd_4_group_53	cd_2_group_214
PDT000622998.1	PDS000222794.8	SAMN13181114	environmental/other	cd_8_group_66	cd_4_group_53	cd_2_group_214
PDT000717708.1	PDS000222794.8	SAMN14504467	environmental/other	cd_8_group_66	cd_4_group_53	cd_2_group_214
PDT000721241.1	PDS000222794.8	SAMN14570251	environmental/other	cd_8_group_66	cd_4_group_53	cd_2_group_214
PDT000798272.1	PDS000222794.8	SAMN15663545	clinical	cd_8_group_66	cd_4_group_53	cd_2_group_214
PDT000882702.1	PDS000222794.8	SAMN16703295	environmental/other	cd_8_group_66	cd_4_group_53	cd_2_group_214
PDT000983660.1	PDS000222794.8	SAMN18269442	environmental/other	cd_8_group_66	cd_4_group_53	cd_2_group_214
PDT001016552.1	PDS000222794.8	SAMN18929886	environmental/other	cd_8_group_66	cd_4_group_53	cd_2_group_214
PDT001249549.1	PDS000222794.8	SAMN25943289	environmental/other	cd_8_group_66	cd_4_group_53	cd_2_group_214
PDT002453139.1	PDS000222794.8	SAMN44570971	environmental/other	cd_8_group_66	cd_4_group_53	cd_2_group_214
PDT002455242.1	PDS000222794.8	SAMN44451550	environmental/other	cd_8_group_66	cd_4_group_53	cd_2_group_214
PDT002779036.1	PDS000222794.8	SAMN48689914	environmental/other	cd_8_group_66	cd_4_group_53	cd_2_group_214
PDT002816003.1	PDS000222794.8	SAMN37650105	environmental/other	cd_8_group_66	cd_4_group_53	cd_2_group_214
PDT000729372.1	PDS000222794.8	SAMN14779558	environmental/other	cd_8_group_66	cd_4_group_6276	cd_2_group_5547
PDT001779416.1	PDS000222794.8	SAMN16122295	clinical	cd_8_group_66	cd_4_group_6276	cd_2_group_5547
PDT000131045.2	PDS000148289.13	SAMN05013892	environmental/other	cd_8_group_660	-	-
PDT000137226.2	PDS000148289.13	SAMN05363711	clinical	cd_8_group_660	-	-
PDT000287785.2	PDS000148289.13	SAMN08558053	environmental/other	cd_8_group_660	-	-
PDT000294584.2	PDS000148289.13	SAMN08714112	environmental/other	cd_8_group_660	-	-
PDT000581432.1	PDS000148289.13	SAMN12709494	clinical	cd_8_group_660	-	-
PDT000623000.1	PDS000148289.13	SAMN13181124	environmental/other	cd_8_group_660	-	-
PDT000677495.1	PDS000148289.13	SAMN13977259	clinical	cd_8_group_660	-	-
PDT001322611.1	PDS000148289.13	SAMN28864841	clinical	cd_8_group_660	-	-
PDT001835357.1	PDS000148289.13	SAMN36771303	clinical	cd_8_group_660	cd_4_group_11570	cd_2_group_10735
PDT001870605.1	PDS000148289.13	SAMN37230769	clinical	cd_8_group_660	cd_4_group_11570	cd_2_group_10735
PDT000213010.2	PDS000148289.13	SAMN07168553	environmental/other	cd_8_group_660	cd_4_group_1358	-
PDT000717835.1	PDS000148289.13	SAMN14504165	environmental/other	cd_8_group_660	cd_4_group_1358	-
PDT000474099.1	PDS000148289.13	SAMN11082339	environmental/other	cd_8_group_660	cd_4_group_3438	-
PDT000624584.1	PDS000148289.13	SAMN13192518	environmental/other	cd_8_group_660	cd_4_group_3438	-
PDT000640225.1	PDS000148289.13	SAMN13492289	clinical	cd_8_group_660	cd_4_group_5872	cd_2_group_5157
PDT000949143.1	PDS000148289.13	SAMN17799389	clinical	cd_8_group_660	cd_4_group_5872	cd_2_group_5157
PDT000949168.1	PDS000148289.13	SAMN17799600	clinical	cd_8_group_660	cd_4_group_5872	cd_2_group_5157
PDT000834760.1	PDS000095855.2	SAMN16112040	environmental/other	cd_8_group_6600	-	-
PDT001130614.1	PDS000095855.2	SAMN21438816	environmental/other	cd_8_group_6600	-	-
PDT000834844.1	PDS000022899.127	SAMN16113882	environmental/other	cd_8_group_6601	cd_4_group_6573	cd_2_group_5830
PDT000863122.1	PDS000022899.127	SAMN16451611	environmental/other	cd_8_group_6601	cd_4_group_6573	cd_2_group_5830
PDT001463097.1	PDS000076971.8	SAMN31405711	environmental/other	cd_8_group_6602	-	-
PDT001296660.1	PDS000076971.8	SAMN27988329	environmental/other	cd_8_group_6602	cd_4_group_6576	-
PDT000834861.1	PDS000076971.8	SAMN16113898	environmental/other	cd_8_group_6602	cd_4_group_6576	cd_2_group_5833
PDT000905797.1	PDS000076971.8	SAMN17022074	environmental/other	cd_8_group_6602	cd_4_group_6576	cd_2_group_5833
PDT000905800.1	PDS000076971.8	SAMN17022073	environmental/other	cd_8_group_6602	cd_4_group_6576	cd_2_group_5833
PDT000990035.1	PDS000076971.8	SAMN18448404	environmental/other	cd_8_group_6602	cd_4_group_6576	cd_2_group_6279
PDT001204687.1	PDS000076971.8	SAMN24119022	environmental/other	cd_8_group_6602	cd_4_group_6576	cd_2_group_6279
PDT001600491.1	PDS000076971.8	SAMN33010706	environmental/other	cd_8_group_6602	cd_4_group_6576	cd_2_group_6279
PDT001183665.1	PDS000076971.8	SAMN23411263	environmental/other	cd_8_group_6602	cd_4_group_6576	cd_2_group_7163
PDT001234962.1	PDS000076971.8	SAMN25517819	environmental/other	cd_8_group_6602	cd_4_group_6576	cd_2_group_7163
PDT000834862.1	PDS000043795.82	SAMN16113897	environmental/other	cd_8_group_6603	-	-
PDT000862165.1	PDS000043795.82	SAMN16452381	clinical	cd_8_group_6603	-	-
PDT001116846.1	PDS000010605.131	SAMN20977314	environmental/other	cd_8_group_6604	-	-
PDT001767675.1	PDS000010605.131	SAMN35579105	environmental/other	cd_8_group_6604	-	-
PDT002018078.1	PDS000010605.131	SAMN38672254	environmental/other	cd_8_group_6604	-	-
PDT002154299.1	PDS000010605.131	SAMN41192898	environmental/other	cd_8_group_6604	-	-
PDT000835038.1	PDS000010605.131	SAMN16118399	environmental/other	cd_8_group_6604	cd_4_group_6577	cd_2_group_5834
PDT000835044.1	PDS000010605.131	SAMN16118396	environmental/other	cd_8_group_6604	cd_4_group_6577	cd_2_group_5834
PDT001199436.1	PDS000010605.131	SAMN23789261	environmental/other	cd_8_group_6604	cd_4_group_8053	-
PDT001202238.1	PDS000010605.131	SAMN24010007	environmental/other	cd_8_group_6604	cd_4_group_8053	cd_2_group_7206
PDT002018153.1	PDS000010605.131	SAMN38672300	environmental/other	cd_8_group_6604	cd_4_group_8053	cd_2_group_7206
PDT001300382.1	PDS000010605.131	SAMN28115949	environmental/other	cd_8_group_6604	cd_4_group_8053	cd_2_group_7567
PDT001306116.1	PDS000010605.131	SAMN28093248	environmental/other	cd_8_group_6604	cd_4_group_8053	cd_2_group_7567
PDT001469462.1	PDS000010605.131	SAMN31493429	environmental/other	cd_8_group_6604	cd_4_group_8053	cd_2_group_7567
PDT001498328.1	PDS000010605.131	SAMN31872611	environmental/other	cd_8_group_6604	cd_4_group_8053	cd_2_group_7567
PDT001668103.1	PDS000010605.131	SAMN33903880	environmental/other	cd_8_group_6604	cd_4_group_8053	cd_2_group_7567
PDT000835686.1	PDS000112596.1	SAMN16122010	environmental/other	cd_8_group_6605	cd_4_group_6580	-
PDT001347690.1	PDS000112596.1	SAMN29367241	environmental/other	cd_8_group_6605	cd_4_group_6580	-
PDT000862080.1	PDS000020777.69	SAMN16457528	clinical	cd_8_group_6606	cd_4_group_6581	-
PDT000835725.1	PDS000020777.69	SAMN16124816	clinical	cd_8_group_6606	cd_4_group_6581	cd_2_group_5836
PDT000867814.1	PDS000020777.69	SAMN16553710	clinical	cd_8_group_6606	cd_4_group_6581	cd_2_group_5836
PDT000835733.1	PDS000022399.189	SAMN16124818	clinical	cd_8_group_6607	-	-
PDT001434436.1	PDS000022399.189	SAMN31023119	clinical	cd_8_group_6607	cd_4_group_8822	-
PDT001778269.1	PDS000022399.189	SAMN35723276	clinical	cd_8_group_6607	cd_4_group_8822	-
PDT002240448.1	PDS000022399.189	SAMN42335913	clinical	cd_8_group_6607	cd_4_group_8822	-
PDT002413792.1	PDS000022399.189	SAMN44252957	environmental/other	cd_8_group_6607	cd_4_group_8822	cd_2_group_12404
PDT002507390.1	PDS000022399.189	SAMN45152811	environmental/other	cd_8_group_6607	cd_4_group_8822	cd_2_group_12404
PDT002619326.1	PDS000022399.189	SAMN46757121	environmental/other	cd_8_group_6607	cd_4_group_8822	cd_2_group_12404
PDT002633171.1	PDS000022399.189	SAMN46944283	environmental/other	cd_8_group_6607	cd_4_group_8822	cd_2_group_12404
PDT000835878.1	PDS000021221.520	SAMN16125542	clinical	cd_8_group_6608	-	-
PDT001080912.1	PDS000021221.520	SAMN19998650	clinical	cd_8_group_6608	-	-
PDT001089893.1	PDS000021221.520	SAMN20034881	environmental/other	cd_8_group_6608	-	-
PDT001114755.1	PDS000021221.520	SAMN20929834	clinical	cd_8_group_6608	-	-
PDT001852242.2	PDS000021221.520	SAMN36996146	environmental/other	cd_8_group_6608	-	-
PDT002097950.1	PDS000021221.520	SAMN40252758	clinical	cd_8_group_6608	-	-
PDT002263740.1	PDS000021221.520	SAMN42766903	environmental/other	cd_8_group_6608	-	-
PDT000836043.1	PDS000093871.1	SAMN16129537	environmental/other	cd_8_group_6609	-	-
PDT001101790.1	PDS000093871.1	SAMN20521137	clinical	cd_8_group_6609	cd_4_group_7452	cd_2_group_6661
PDT001101794.1	PDS000093871.1	SAMN20521140	clinical	cd_8_group_6609	cd_4_group_7452	cd_2_group_6661
PDT000131061.2	PDS000236962.1	SAMN05013887	environmental/other	cd_8_group_661	-	-
PDT000190761.2	PDS000236962.1	SAMN06460058	clinical	cd_8_group_661	-	-
PDT000328630.1	PDS000236962.1	SAMN09399588	environmental/other	cd_8_group_661	-	-
PDT000395648.1	PDS000236962.1	SAMN10282301	environmental/other	cd_8_group_661	-	-
PDT000495534.1	PDS000236962.1	SAMN11507418	clinical	cd_8_group_661	-	-
PDT000600780.1	PDS000236962.1	SAMN12898024	environmental/other	cd_8_group_661	-	-
PDT001290396.1	PDS000236962.1	SAMN27623951	clinical	cd_8_group_661	-	-
PDT001742259.1	PDS000236962.1	SAMN35216888	environmental/other	cd_8_group_661	-	-
PDT002049188.1	PDS000236962.1	SAMN39298132	environmental/other	cd_8_group_661	-	-
PDT001964841.1	PDS000236962.1	SAMN38061711	environmental/other	cd_8_group_661	cd_4_group_12095	cd_2_group_11272
PDT002403961.1	PDS000236962.1	SAMN44051739	environmental/other	cd_8_group_661	cd_4_group_12095	cd_2_group_11272
PDT000937375.1	PDS000236962.1	SAMN17373780	clinical	cd_8_group_661	cd_4_group_2274	-
PDT000954987.1	PDS000236962.1	SAMN17899484	environmental/other	cd_8_group_661	cd_4_group_2274	-
PDT001222579.1	PDS000236962.1	SAMN24961432	environmental/other	cd_8_group_661	cd_4_group_2274	-
PDT001694566.1	PDS000236962.1	SAMN34254332	clinical	cd_8_group_661	cd_4_group_2274	-
PDT000314364.2	PDS000236962.1	SAMN09210527	clinical	cd_8_group_661	cd_4_group_2274	cd_2_group_1819
PDT001045884.1	PDS000236962.1	SAMN19317239	clinical	cd_8_group_661	cd_4_group_2274	cd_2_group_1819
PDT002198846.1	PDS000236962.1	SAMN41776142	clinical	cd_8_group_661	cd_4_group_8207	-
PDT001248786.1	PDS000236962.1	SAMN25867454	environmental/other	cd_8_group_661	cd_4_group_8207	cd_2_group_7351
PDT001248787.1	PDS000236962.1	SAMN25867444	environmental/other	cd_8_group_661	cd_4_group_8207	cd_2_group_7351
PDT001322619.1	PDS000236962.1	SAMN28864844	clinical	cd_8_group_661	cd_4_group_8488	cd_2_group_7617
PDT002842889.1	PDS000236962.1	SAMN50091872	clinical	cd_8_group_661	cd_4_group_8488	cd_2_group_7617
PDT000836789.1	PDS000022744.80	SAMN16140338	clinical	cd_8_group_6610	-	-
PDT001443131.1	PDS000022744.80	SAMN31164890	clinical	cd_8_group_6610	-	-
PDT000836790.1	PDS000022444.276	SAMN16140441	clinical	cd_8_group_6611	-	-
PDT001074575.1	PDS000022444.276	SAMN19797203	clinical	cd_8_group_6611	-	-
PDT000836985.1	PDS000079351.3	SAMN16176594	environmental/other	cd_8_group_6612	cd_4_group_6583	cd_2_group_5839
PDT000938932.1	PDS000079351.3	SAMN17391658	environmental/other	cd_8_group_6612	cd_4_group_6583	cd_2_group_5839
PDT000951913.1	PDS000079351.3	SAMN17841436	environmental/other	cd_8_group_6612	cd_4_group_6583	cd_2_group_5839
PDT001755761.2	PDS000071686.8	SAMN13414000	clinical	cd_8_group_6613	-	-
PDT001738006.1	PDS000071686.8	SAMN13393788	environmental/other	cd_8_group_6613	cd_4_group_6585	-
PDT001738287.1	PDS000071686.8	SAMN13393534	environmental/other	cd_8_group_6613	cd_4_group_6585	-
PDT001738558.1	PDS000071686.8	SAMN13393846	environmental/other	cd_8_group_6613	cd_4_group_6585	-
PDT001755934.3	PDS000071686.8	SAMN13413845	clinical	cd_8_group_6613	cd_4_group_6585	-
PDT001755953.2	PDS000071686.8	SAMN13413594	clinical	cd_8_group_6613	cd_4_group_6585	-
PDT001756152.1	PDS000071686.8	SAMN14389274	clinical	cd_8_group_6613	cd_4_group_6585	-
PDT002686476.1	PDS000071686.8	SAMN46118621	NULL	cd_8_group_6613	cd_4_group_6585	-
PDT000837434.1	PDS000071686.8	SAMN12585774	clinical	cd_8_group_6613	cd_4_group_6585	cd_2_group_5841
PDT000837479.1	PDS000071686.8	SAMN12585745	clinical	cd_8_group_6613	cd_4_group_6585	cd_2_group_5841
PDT000837585.1	PDS000071686.8	SAMN12585653	clinical	cd_8_group_6613	cd_4_group_6585	cd_2_group_5841
PDT001738055.1	PDS000071686.8	SAMN13393743	environmental/other	cd_8_group_6613	cd_4_group_6585	cd_2_group_5841
PDT001738293.1	PDS000071686.8	SAMN13393529	environmental/other	cd_8_group_6613	cd_4_group_6585	cd_2_group_5841
PDT001755755.2	PDS000071686.8	SAMN13414006	clinical	cd_8_group_6613	cd_4_group_6585	cd_2_group_5841
PDT001755779.2	PDS000071686.8	SAMN13413984	clinical	cd_8_group_6613	cd_4_group_6585	cd_2_group_5841
PDT001755840.2	PDS000071686.8	SAMN13413929	clinical	cd_8_group_6613	cd_4_group_6585	cd_2_group_5841
PDT001755852.2	PDS000071686.8	SAMN13413918	clinical	cd_8_group_6613	cd_4_group_6585	cd_2_group_5841
PDT001755932.2	PDS000071686.8	SAMN13413847	clinical	cd_8_group_6613	cd_4_group_6585	cd_2_group_5841
PDT001755938.3	PDS000071686.8	SAMN13413841	clinical	cd_8_group_6613	cd_4_group_6585	cd_2_group_5841
PDT001755951.2	PDS000071686.8	SAMN13413829	clinical	cd_8_group_6613	cd_4_group_6585	cd_2_group_5841
PDT001755960.2	PDS000071686.8	SAMN13413821	clinical	cd_8_group_6613	cd_4_group_6585	cd_2_group_5841
PDT001755969.3	PDS000071686.8	SAMN13413813	clinical	cd_8_group_6613	cd_4_group_6585	cd_2_group_5841
PDT001755983.3	PDS000071686.8	SAMN13413800	clinical	cd_8_group_6613	cd_4_group_6585	cd_2_group_5841
PDT001755999.3	PDS000071686.8	SAMN13413786	clinical	cd_8_group_6613	cd_4_group_6585	cd_2_group_5841
PDT001756030.2	PDS000071686.8	SAMN13413758	clinical	cd_8_group_6613	cd_4_group_6585	cd_2_group_5841
PDT001756115.3	PDS000071686.8	SAMN13413710	clinical	cd_8_group_6613	cd_4_group_6585	cd_2_group_5841
PDT001756134.1	PDS000071686.8	SAMN14389272	clinical	cd_8_group_6613	cd_4_group_6585	cd_2_group_5841
PDT001756151.1	PDS000071686.8	SAMN14389275	clinical	cd_8_group_6613	cd_4_group_6585	cd_2_group_5841
PDT000837475.1	PDS000071686.8	SAMN12585749	clinical	cd_8_group_6613	cd_4_group_6585	cd_2_group_5854
PDT000837574.1	PDS000071686.8	SAMN12585784	clinical	cd_8_group_6613	cd_4_group_6585	cd_2_group_5854
PDT001738188.1	PDS000071686.8	SAMN13393623	environmental/other	cd_8_group_6613	cd_4_group_6585	cd_2_group_5854
PDT001738582.1	PDS000071686.8	SAMN13393824	environmental/other	cd_8_group_6613	cd_4_group_6585	cd_2_group_5854
PDT001755638.2	PDS000071686.8	SAMN13413634	clinical	cd_8_group_6613	cd_4_group_6585	cd_2_group_5854
PDT001755686.3	PDS000071686.8	SAMN13413618	clinical	cd_8_group_6613	cd_4_group_6585	cd_2_group_5854
PDT001755990.2	PDS000071686.8	SAMN13413794	clinical	cd_8_group_6613	cd_4_group_6585	cd_2_group_5854
PDT001756038.3	PDS000071686.8	SAMN13413751	clinical	cd_8_group_6613	cd_4_group_6585	cd_2_group_5854
PDT001756136.1	PDS000071686.8	SAMN14389270	clinical	cd_8_group_6613	cd_4_group_6585	cd_2_group_5854
PDT002686492.1	PDS000071686.8	SAMN46118606	NULL	cd_8_group_6613	cd_4_group_6585	cd_2_group_5854
PDT002686594.1	PDS000071686.8	SAMN46118578	NULL	cd_8_group_6613	cd_4_group_6585	cd_2_group_5854
PDT001738018.1	PDS000071686.8	SAMN13393777	environmental/other	cd_8_group_6613	cd_4_group_6585	cd_2_group_8762
PDT001738023.1	PDS000071686.8	SAMN13393772	environmental/other	cd_8_group_6613	cd_4_group_6585	cd_2_group_8762
PDT001738562.1	PDS000071686.8	SAMN13393842	environmental/other	cd_8_group_6613	cd_4_group_6585	cd_2_group_8840
PDT001738572.1	PDS000071686.8	SAMN13393833	environmental/other	cd_8_group_6613	cd_4_group_6585	cd_2_group_8840
PDT001738583.1	PDS000071686.8	SAMN13393823	environmental/other	cd_8_group_6613	cd_4_group_6585	cd_2_group_8840
PDT001755635.3	PDS000071686.8	SAMN13413637	clinical	cd_8_group_6613	cd_4_group_6585	cd_2_group_8840
PDT000837444.1	PDS000071686.8	SAMN12585703	clinical	cd_8_group_6613	cd_4_group_6591	cd_2_group_5846
PDT001755623.2	PDS000071686.8	SAMN13413576	clinical	cd_8_group_6613	cd_4_group_6591	cd_2_group_5846
PDT001755698.3	PDS000071668.9	SAMN13413617	clinical	cd_8_group_6614	-	-
PDT001755742.2	PDS000071668.9	SAMN13413613	clinical	cd_8_group_6614	-	-
PDT001755815.2	PDS000071668.9	SAMN13413952	clinical	cd_8_group_6614	-	-
PDT001755920.2	PDS000071668.9	SAMN13413597	clinical	cd_8_group_6614	-	-
PDT001787330.1	PDS000071668.9	SAMN13392874	environmental/other	cd_8_group_6614	-	-
PDT002686508.1	PDS000071668.9	SAMN46118582	NULL	cd_8_group_6614	-	-
PDT002686571.1	PDS000071668.9	SAMN46118583	NULL	cd_8_group_6614	-	-
PDT002686436.1	PDS000071668.9	SAMN46118657	NULL	cd_8_group_6614	cd_4_group_14549	-
PDT002686530.1	PDS000071668.9	SAMN46118653	NULL	cd_8_group_6614	cd_4_group_14549	-
PDT001738510.1	PDS000071668.9	SAMN13393890	environmental/other	cd_8_group_6614	cd_4_group_6586	-
PDT001738534.1	PDS000071668.9	SAMN13393868	environmental/other	cd_8_group_6614	cd_4_group_6586	-
PDT001755773.3	PDS000071668.9	SAMN13413989	clinical	cd_8_group_6614	cd_4_group_6586	-
PDT001755933.3	PDS000071668.9	SAMN13413846	clinical	cd_8_group_6614	cd_4_group_6586	-
PDT001755986.2	PDS000071668.9	SAMN13413591	clinical	cd_8_group_6614	cd_4_group_6586	-
PDT001757975.1	PDS000071668.9	SAMN10583930	NULL	cd_8_group_6614	cd_4_group_6586	-
PDT001757995.1	PDS000071668.9	SAMN10583926	NULL	cd_8_group_6614	cd_4_group_6586	-
PDT001758104.1	PDS000071668.9	SAMN10583958	NULL	cd_8_group_6614	cd_4_group_6586	-
PDT001758130.1	PDS000071668.9	SAMN10583956	NULL	cd_8_group_6614	cd_4_group_6586	-
PDT002686493.1	PDS000071668.9	SAMN46118605	NULL	cd_8_group_6614	cd_4_group_6586	-
PDT000837435.1	PDS000071668.9	SAMN12585769	clinical	cd_8_group_6614	cd_4_group_6586	cd_2_group_5842
PDT000837539.1	PDS000071668.9	SAMN12585639	clinical	cd_8_group_6614	cd_4_group_6586	cd_2_group_5842
PDT001738201.1	PDS000071668.9	SAMN13393611	environmental/other	cd_8_group_6614	cd_4_group_6586	cd_2_group_5842
PDT001738203.1	PDS000071668.9	SAMN13393610	environmental/other	cd_8_group_6614	cd_4_group_6586	cd_2_group_5842
PDT001738261.1	PDS000071668.9	SAMN13393558	environmental/other	cd_8_group_6614	cd_4_group_6586	cd_2_group_5842
PDT001738267.1	PDS000071668.9	SAMN13393552	environmental/other	cd_8_group_6614	cd_4_group_6586	cd_2_group_5842
PDT001738379.1	PDS000071668.9	SAMN13394007	environmental/other	cd_8_group_6614	cd_4_group_6586	cd_2_group_5842
PDT001755770.2	PDS000071668.9	SAMN13413992	clinical	cd_8_group_6614	cd_4_group_6586	cd_2_group_5842
PDT001755796.3	PDS000071668.9	SAMN13413968	clinical	cd_8_group_6614	cd_4_group_6586	cd_2_group_5842
PDT001755813.2	PDS000071668.9	SAMN13413954	clinical	cd_8_group_6614	cd_4_group_6586	cd_2_group_5842
PDT001756015.2	PDS000071668.9	SAMN13413771	clinical	cd_8_group_6614	cd_4_group_6586	cd_2_group_5842
PDT001756069.2	PDS000071668.9	SAMN13413694	clinical	cd_8_group_6614	cd_4_group_6586	cd_2_group_5842
PDT001757996.1	PDS000071668.9	SAMN10583925	NULL	cd_8_group_6614	cd_4_group_6586	cd_2_group_5842
PDT001758060.1	PDS000071668.9	SAMN10583975	NULL	cd_8_group_6614	cd_4_group_6586	cd_2_group_5842
PDT001758123.1	PDS000071668.9	SAMN10583949	NULL	cd_8_group_6614	cd_4_group_6586	cd_2_group_5842
PDT001758124.1	PDS000071668.9	SAMN10583950	NULL	cd_8_group_6614	cd_4_group_6586	cd_2_group_5842
PDT001738210.1	PDS000071668.9	SAMN13393603	environmental/other	cd_8_group_6614	cd_4_group_6586	cd_2_group_8799
PDT001755752.2	PDS000071668.9	SAMN13414008	clinical	cd_8_group_6614	cd_4_group_6586	cd_2_group_8799
PDT001755888.4	PDS000071668.9	SAMN13413886	clinical	cd_8_group_6614	cd_4_group_6586	cd_2_group_8799
PDT001755905.3	PDS000071668.9	SAMN13413870	clinical	cd_8_group_6614	cd_4_group_6586	cd_2_group_8799
PDT001738544.1	PDS000071668.9	SAMN13393859	environmental/other	cd_8_group_6614	cd_4_group_6586	cd_2_group_8838
PDT001738545.1	PDS000071668.9	SAMN13393858	environmental/other	cd_8_group_6614	cd_4_group_6586	cd_2_group_8838
PDT000837500.1	PDS000071668.9	SAMN12585655	clinical	cd_8_group_6614	cd_4_group_6607	cd_2_group_5859
PDT001755660.2	PDS000071668.9	SAMN13414092	clinical	cd_8_group_6614	cd_4_group_6607	cd_2_group_5859
PDT001755691.3	PDS000071668.9	SAMN13414064	clinical	cd_8_group_6614	cd_4_group_6607	cd_2_group_5859
PDT000837529.1	PDS000049405.9	SAMN12585668	clinical	cd_8_group_6615	-	-
PDT000837436.1	PDS000049405.9	SAMN12585770	clinical	cd_8_group_6615	cd_4_group_6587	-
PDT001738256.1	PDS000049405.9	SAMN13393562	environmental/other	cd_8_group_6615	cd_4_group_6587	cd_2_group_8802
PDT001738257.1	PDS000049405.9	SAMN13393561	environmental/other	cd_8_group_6615	cd_4_group_6587	cd_2_group_8802
PDT001755890.2	PDS000071673.5	SAMN13413884	clinical	cd_8_group_6616	-	-
PDT000837439.1	PDS000071673.5	SAMN12585765	clinical	cd_8_group_6616	cd_4_group_6588	cd_2_group_5843
PDT000837460.1	PDS000071673.5	SAMN12585761	clinical	cd_8_group_6616	cd_4_group_6588	cd_2_group_5843
PDT000837577.1	PDS000071673.5	SAMN12585775	clinical	cd_8_group_6616	cd_4_group_6588	cd_2_group_5843
PDT001755653.3	PDS000071673.5	SAMN13414098	clinical	cd_8_group_6616	cd_4_group_6588	cd_2_group_5843
PDT001755659.3	PDS000071673.5	SAMN13414093	clinical	cd_8_group_6616	cd_4_group_6588	cd_2_group_5843
PDT001755869.2	PDS000071673.5	SAMN13413903	clinical	cd_8_group_6616	cd_4_group_6588	cd_2_group_5843
PDT001112136.1	PDS000071676.10	SAMN16731744	clinical	cd_8_group_6617	-	-
PDT001738614.1	PDS000071676.10	SAMN13393795	environmental/other	cd_8_group_6617	-	-
PDT001755709.2	PDS000071676.10	SAMN13413616	clinical	cd_8_group_6617	cd_4_group_6589	-
PDT000837442.1	PDS000071676.10	SAMN12585768	clinical	cd_8_group_6617	cd_4_group_6589	cd_2_group_5844
PDT000837453.1	PDS000071676.10	SAMN12585764	clinical	cd_8_group_6617	cd_4_group_6589	cd_2_group_5844
PDT000837506.1	PDS000071676.10	SAMN12585742	clinical	cd_8_group_6617	cd_4_group_6589	cd_2_group_5844
PDT000837568.1	PDS000071676.10	SAMN12585791	clinical	cd_8_group_6617	cd_4_group_6589	cd_2_group_5844
PDT001755958.3	PDS000071676.10	SAMN13413823	clinical	cd_8_group_6617	cd_4_group_6589	cd_2_group_5844
PDT001755968.3	PDS000071676.10	SAMN13413814	clinical	cd_8_group_6617	cd_4_group_6589	cd_2_group_5844
PDT001756116.3	PDS000071676.10	SAMN13413709	clinical	cd_8_group_6617	cd_4_group_6589	cd_2_group_5844
PDT000837443.1	PDS000071685.7	SAMN12585704	clinical	cd_8_group_6618	cd_4_group_6590	cd_2_group_5845
PDT000837447.1	PDS000071685.7	SAMN12585696	clinical	cd_8_group_6618	cd_4_group_6590	cd_2_group_5845
PDT001738377.1	PDS000071685.7	SAMN13393454	environmental/other	cd_8_group_6618	cd_4_group_6590	cd_2_group_5845
PDT001738378.1	PDS000071685.7	SAMN13393453	environmental/other	cd_8_group_6618	cd_4_group_6590	cd_2_group_5845
PDT001738408.1	PDS000071685.7	SAMN13393981	environmental/other	cd_8_group_6618	cd_4_group_6590	cd_2_group_5845
PDT001755668.2	PDS000071685.7	SAMN13414085	clinical	cd_8_group_6618	cd_4_group_6590	cd_2_group_5845
PDT000837451.1	PDS000146372.4	SAMN12585700	clinical	cd_8_group_6619	cd_4_group_6593	cd_2_group_5848
PDT001738166.1	PDS000146372.4	SAMN13393643	environmental/other	cd_8_group_6619	cd_4_group_6593	cd_2_group_5848
PDT001755704.2	PDS000146372.4	SAMN13414052	clinical	cd_8_group_6619	cd_4_group_6593	cd_2_group_5848
PDT000131062.2	PDS000037618.1	SAMN05013894	environmental/other	cd_8_group_662	cd_4_group_545	-
PDT000391771.1	PDS000037618.1	SAMN10247506	environmental/other	cd_8_group_662	cd_4_group_545	-
PDT001755672.2	PDS000071682.7	SAMN13414080	clinical	cd_8_group_6620	cd_4_group_6595	-
PDT000837455.1	PDS000071682.7	SAMN12585758	clinical	cd_8_group_6620	cd_4_group_6595	cd_2_group_5849
PDT000837558.1	PDS000071682.7	SAMN12585793	clinical	cd_8_group_6620	cd_4_group_6595	cd_2_group_5849
PDT001738014.1	PDS000071682.7	SAMN13393430	environmental/other	cd_8_group_6620	cd_4_group_6595	cd_2_group_5849
PDT001738102.1	PDS000071682.7	SAMN13393422	environmental/other	cd_8_group_6620	cd_4_group_6595	cd_2_group_5849
PDT001738113.1	PDS000071682.7	SAMN13393421	environmental/other	cd_8_group_6620	cd_4_group_6595	cd_2_group_5849
PDT001738191.1	PDS000071682.7	SAMN13393414	environmental/other	cd_8_group_6620	cd_4_group_6595	cd_2_group_5849
PDT001738369.1	PDS000071682.7	SAMN13393457	environmental/other	cd_8_group_6620	cd_4_group_6595	cd_2_group_5849
PDT001756008.3	PDS000071682.7	SAMN13413589	clinical	cd_8_group_6620	cd_4_group_6595	cd_2_group_5849
PDT001756031.3	PDS000071682.7	SAMN13413587	clinical	cd_8_group_6620	cd_4_group_6595	cd_2_group_5849
PDT001756074.3	PDS000071682.7	SAMN13413689	clinical	cd_8_group_6620	cd_4_group_6595	cd_2_group_5849
PDT001756090.3	PDS000071682.7	SAMN13413675	clinical	cd_8_group_6620	cd_4_group_6595	cd_2_group_5849
PDT001787323.1	PDS000071682.7	SAMN13392877	environmental/other	cd_8_group_6620	cd_4_group_6595	cd_2_group_5849
PDT001755808.2	PDS000071655.6	SAMN13413958	clinical	cd_8_group_6621	-	-
PDT001755831.2	PDS000071655.6	SAMN13413605	clinical	cd_8_group_6621	-	-
PDT000837466.1	PDS000071655.6	SAMN12585712	clinical	cd_8_group_6621	cd_4_group_6596	-
PDT001756102.2	PDS000071655.6	SAMN13413722	clinical	cd_8_group_6621	cd_4_group_6596	-
PDT000837458.1	PDS000071655.6	SAMN12585755	clinical	cd_8_group_6621	cd_4_group_6596	cd_2_group_5850
PDT000837482.1	PDS000071655.6	SAMN12585754	clinical	cd_8_group_6621	cd_4_group_6596	cd_2_group_5850
PDT000837555.1	PDS000071655.6	SAMN12585730	clinical	cd_8_group_6621	cd_4_group_6596	cd_2_group_5850
PDT001755864.2	PDS000071655.6	SAMN13413602	clinical	cd_8_group_6621	cd_4_group_6596	cd_2_group_5850
PDT001755897.2	PDS000071655.6	SAMN13413599	clinical	cd_8_group_6621	cd_4_group_6596	cd_2_group_5850
PDT001756054.3	PDS000071655.6	SAMN13413737	clinical	cd_8_group_6621	cd_4_group_6596	cd_2_group_5850
PDT001756109.2	PDS000071655.6	SAMN13413716	clinical	cd_8_group_6621	cd_4_group_6596	cd_2_group_5850
PDT001756110.2	PDS000071655.6	SAMN13413715	clinical	cd_8_group_6621	cd_4_group_6596	cd_2_group_5850
PDT001756128.2	PDS000071655.6	SAMN13413698	clinical	cd_8_group_6621	cd_4_group_6596	cd_2_group_5850
PDT000837557.1	PDS000071655.6	SAMN12585732	clinical	cd_8_group_6621	cd_4_group_6596	cd_2_group_5869
PDT000837575.1	PDS000071655.6	SAMN12585783	clinical	cd_8_group_6621	cd_4_group_6596	cd_2_group_5869
PDT001755606.2	PDS000071655.6	SAMN13413663	clinical	cd_8_group_6621	cd_4_group_6596	cd_2_group_5869
PDT000837545.1	PDS000071672.4	SAMN12585640	clinical	cd_8_group_6622	-	-
PDT001755789.2	PDS000071672.4	SAMN13413975	clinical	cd_8_group_6622	-	-
PDT001755797.2	PDS000071672.4	SAMN13413608	clinical	cd_8_group_6622	-	-
PDT001755948.2	PDS000071672.4	SAMN13413832	clinical	cd_8_group_6622	-	-
PDT000837459.1	PDS000071672.4	SAMN12585762	clinical	cd_8_group_6622	cd_4_group_6597	-
PDT001755628.2	PDS000071672.4	SAMN13413643	clinical	cd_8_group_6622	cd_4_group_6597	-
PDT000837528.1	PDS000071663.3	SAMN12585667	clinical	cd_8_group_6623	-	-
PDT000837465.1	PDS000071663.3	SAMN12585711	clinical	cd_8_group_6623	cd_4_group_6598	cd_2_group_5852
PDT001738140.1	PDS000071663.3	SAMN13393667	environmental/other	cd_8_group_6623	cd_4_group_6598	cd_2_group_5852
PDT001738212.1	PDS000071663.3	SAMN13393601	environmental/other	cd_8_group_6623	cd_4_group_6598	cd_2_group_5852
PDT000837469.1	PDS000071656.1	SAMN12585707	clinical	cd_8_group_6624	-	-
PDT000837510.1	PDS000071656.1	SAMN12585635	clinical	cd_8_group_6624	-	-
PDT000837473.1	PDS000071674.9	SAMN12585751	clinical	cd_8_group_6625	cd_4_group_6599	cd_2_group_5853
PDT000837499.1	PDS000071674.9	SAMN12585656	clinical	cd_8_group_6625	cd_4_group_6599	cd_2_group_5853
PDT001755912.3	PDS000071674.9	SAMN13413865	clinical	cd_8_group_6625	cd_4_group_6599	cd_2_group_5853
PDT000837476.1	PDS000146325.5	SAMN12585750	clinical	cd_8_group_6626	cd_4_group_6600	-
PDT001755879.2	PDS000146325.5	SAMN13413894	clinical	cd_8_group_6626	cd_4_group_6600	-
PDT001756086.2	PDS000071667.9	SAMN13413678	clinical	cd_8_group_6627	-	-
PDT001758043.1	PDS000071667.9	SAMN10583904	NULL	cd_8_group_6627	-	-
PDT001758107.1	PDS000071667.9	SAMN10583963	NULL	cd_8_group_6627	-	-
PDT001529617.1	PDS000071667.9	SAMN30816101	clinical	cd_8_group_6627	cd_4_group_6601	-
PDT001738165.1	PDS000071667.9	SAMN13393644	environmental/other	cd_8_group_6627	cd_4_group_6601	-
PDT001755801.2	PDS000071667.9	SAMN13413965	clinical	cd_8_group_6627	cd_4_group_6601	-
PDT001756147.1	PDS000071667.9	SAMN14389279	clinical	cd_8_group_6627	cd_4_group_6601	-
PDT000837477.1	PDS000071667.9	SAMN12585747	clinical	cd_8_group_6627	cd_4_group_6601	cd_2_group_5855
PDT000837513.1	PDS000071667.9	SAMN12585743	clinical	cd_8_group_6627	cd_4_group_6601	cd_2_group_5855
PDT000837516.1	PDS000071667.9	SAMN12585687	clinical	cd_8_group_6627	cd_4_group_6601	cd_2_group_5855
PDT000837562.1	PDS000071667.9	SAMN12585725	clinical	cd_8_group_6627	cd_4_group_6601	cd_2_group_5855
PDT001755712.3	PDS000071667.9	SAMN13414045	clinical	cd_8_group_6627	cd_4_group_6601	cd_2_group_5855
PDT001755919.3	PDS000071667.9	SAMN13413858	clinical	cd_8_group_6627	cd_4_group_6601	cd_2_group_5855
PDT001755998.2	PDS000071667.9	SAMN13413787	clinical	cd_8_group_6627	cd_4_group_6601	cd_2_group_5855
PDT001756097.3	PDS000071667.9	SAMN13413668	clinical	cd_8_group_6627	cd_4_group_6601	cd_2_group_5855
PDT000837522.1	PDS000071667.9	SAMN12585689	clinical	cd_8_group_6627	cd_4_group_6601	cd_2_group_5862
PDT001755741.2	PDS000071667.9	SAMN13414018	clinical	cd_8_group_6627	cd_4_group_6601	cd_2_group_5862
PDT000837483.1	PDS000071679.8	SAMN12585676	clinical	cd_8_group_6628	-	-
PDT001755607.2	PDS000071679.8	SAMN13413662	clinical	cd_8_group_6628	-	-
PDT001738530.1	PDS000146408.5	SAMN13393871	environmental/other	cd_8_group_6629	cd_4_group_6603	-
PDT001738532.1	PDS000146408.5	SAMN13393870	environmental/other	cd_8_group_6629	cd_4_group_6603	-
PDT000837486.1	PDS000146408.5	SAMN12585677	clinical	cd_8_group_6629	cd_4_group_6603	cd_2_group_5856
PDT001738393.1	PDS000146408.5	SAMN13393994	environmental/other	cd_8_group_6629	cd_4_group_6603	cd_2_group_5856
PDT001738395.1	PDS000146408.5	SAMN13393992	environmental/other	cd_8_group_6629	cd_4_group_6603	cd_2_group_5856
PDT001738399.1	PDS000146408.5	SAMN13393990	environmental/other	cd_8_group_6629	cd_4_group_6603	cd_2_group_5856
PDT001738417.1	PDS000146408.5	SAMN13393973	environmental/other	cd_8_group_6629	cd_4_group_6603	cd_2_group_5856
PDT001738426.1	PDS000146408.5	SAMN13393965	environmental/other	cd_8_group_6629	cd_4_group_6603	cd_2_group_5856
PDT001738430.1	PDS000146408.5	SAMN13393961	environmental/other	cd_8_group_6629	cd_4_group_6603	cd_2_group_5856
PDT001738443.1	PDS000146408.5	SAMN13393950	environmental/other	cd_8_group_6629	cd_4_group_6603	cd_2_group_5856
PDT001738457.1	PDS000146408.5	SAMN13393937	environmental/other	cd_8_group_6629	cd_4_group_6603	cd_2_group_5856
PDT001738473.1	PDS000146408.5	SAMN13393922	environmental/other	cd_8_group_6629	cd_4_group_6603	cd_2_group_5856
PDT001755661.3	PDS000146408.5	SAMN13414091	clinical	cd_8_group_6629	cd_4_group_6603	cd_2_group_5856
PDT001738482.1	PDS000146408.5	SAMN13393914	environmental/other	cd_8_group_6629	cd_4_group_6603	cd_2_group_8831
PDT001738484.1	PDS000146408.5	SAMN13393912	environmental/other	cd_8_group_6629	cd_4_group_6603	cd_2_group_8831
PDT001738488.1	PDS000146408.5	SAMN13393909	environmental/other	cd_8_group_6629	cd_4_group_6603	cd_2_group_8831
PDT001738493.1	PDS000146408.5	SAMN13393904	environmental/other	cd_8_group_6629	cd_4_group_6603	cd_2_group_8831
PDT001738501.1	PDS000146408.5	SAMN13393897	environmental/other	cd_8_group_6629	cd_4_group_6603	cd_2_group_8831
PDT001738522.1	PDS000146408.5	SAMN13393879	environmental/other	cd_8_group_6629	cd_4_group_6603	cd_2_group_8831
PDT001755711.3	PDS000146408.5	SAMN13414046	clinical	cd_8_group_6629	cd_4_group_6603	cd_2_group_8831
PDT001755737.2	PDS000146408.5	SAMN13414022	clinical	cd_8_group_6629	cd_4_group_6603	cd_2_group_8831
PDT001756100.2	PDS000146408.5	SAMN13413568	clinical	cd_8_group_6629	cd_4_group_6603	cd_2_group_8831
PDT000131134.2	PDS000022595.3	SAMN05049812	environmental/other	cd_8_group_663	-	-
PDT000134404.2	PDS000022595.3	SAMN05245209	environmental/other	cd_8_group_663	-	-
PDT000837487.1	PDS000048837.16	SAMN12585680	clinical	cd_8_group_6630	cd_4_group_6604	cd_2_group_5857
PDT000837491.1	PDS000048837.16	SAMN12585684	clinical	cd_8_group_6630	cd_4_group_6604	cd_2_group_5857
PDT000837520.1	PDS000048837.16	SAMN12585691	clinical	cd_8_group_6630	cd_4_group_6604	cd_2_group_5857
PDT002686451.1	PDS000071661.8	SAMN46118642	NULL	cd_8_group_6631	-	-
PDT002686452.1	PDS000071661.8	SAMN46118641	NULL	cd_8_group_6631	-	-
PDT002686491.1	PDS000071661.8	SAMN46118571	NULL	cd_8_group_6631	-	-
PDT002686583.1	PDS000071661.8	SAMN46118579	NULL	cd_8_group_6631	-	-
PDT001755884.2	PDS000071661.8	SAMN13413889	clinical	cd_8_group_6631	cd_4_group_6605	-
PDT001756131.2	PDS000071661.8	SAMN13413696	clinical	cd_8_group_6631	cd_4_group_6605	-
PDT000837490.1	PDS000071661.8	SAMN12585681	clinical	cd_8_group_6631	cd_4_group_6605	cd_2_group_5858
PDT000837566.1	PDS000071661.8	SAMN12585785	clinical	cd_8_group_6631	cd_4_group_6605	cd_2_group_5858
PDT000837570.1	PDS000071661.8	SAMN12585789	clinical	cd_8_group_6631	cd_4_group_6605	cd_2_group_5858
PDT000837576.1	PDS000071661.8	SAMN12585776	clinical	cd_8_group_6631	cd_4_group_6605	cd_2_group_5858
PDT000837582.1	PDS000071661.8	SAMN12585782	clinical	cd_8_group_6631	cd_4_group_6605	cd_2_group_5858
PDT000837588.1	PDS000071661.8	SAMN12585652	clinical	cd_8_group_6631	cd_4_group_6605	cd_2_group_5858
PDT001755655.2	PDS000071661.8	SAMN13414097	clinical	cd_8_group_6631	cd_4_group_6605	cd_2_group_5858
PDT001755740.2	PDS000071661.8	SAMN13414019	clinical	cd_8_group_6631	cd_4_group_6605	cd_2_group_5858
PDT001755760.2	PDS000071661.8	SAMN13414001	clinical	cd_8_group_6631	cd_4_group_6605	cd_2_group_5858
PDT001755793.3	PDS000071661.8	SAMN13413971	clinical	cd_8_group_6631	cd_4_group_6605	cd_2_group_5858
PDT001755828.2	PDS000071661.8	SAMN13413940	clinical	cd_8_group_6631	cd_4_group_6605	cd_2_group_5858
PDT001755861.2	PDS000071661.8	SAMN13413910	clinical	cd_8_group_6631	cd_4_group_6605	cd_2_group_5858
PDT001755950.3	PDS000071661.8	SAMN13413830	clinical	cd_8_group_6631	cd_4_group_6605	cd_2_group_5858
PDT001755962.2	PDS000071661.8	SAMN13413819	clinical	cd_8_group_6631	cd_4_group_6605	cd_2_group_5858
PDT001756043.2	PDS000071661.8	SAMN13413747	clinical	cd_8_group_6631	cd_4_group_6605	cd_2_group_5858
PDT001756050.2	PDS000071661.8	SAMN13413740	clinical	cd_8_group_6631	cd_4_group_6605	cd_2_group_5858
PDT000837495.1	PDS000071678.1	SAMN12585660	clinical	cd_8_group_6632	-	-
PDT000837496.1	PDS000071678.1	SAMN12585659	clinical	cd_8_group_6632	cd_4_group_6606	-
PDT000837497.1	PDS000071678.1	SAMN12585658	clinical	cd_8_group_6632	cd_4_group_6606	-
PDT000837501.1	PDS000022591.15	SAMN12585664	clinical	cd_8_group_6633	-	-
PDT001779973.1	PDS000022591.15	SAMEA7293480	clinical	cd_8_group_6633	cd_4_group_11317	cd_2_group_10496
PDT001779975.1	PDS000022591.15	SAMEA7293482	clinical	cd_8_group_6633	cd_4_group_11317	cd_2_group_10496
PDT000837502.1	PDS000071657.5	SAMN12585663	clinical	cd_8_group_6634	-	-
PDT000837565.1	PDS000071657.5	SAMN12585788	clinical	cd_8_group_6634	-	-
PDT001755620.2	PDS000071657.5	SAMN13413650	clinical	cd_8_group_6634	-	-
PDT001755728.3	PDS000071657.5	SAMN13414030	clinical	cd_8_group_6634	cd_4_group_10747	-
PDT001756023.2	PDS000071657.5	SAMN13413765	clinical	cd_8_group_6634	cd_4_group_10747	-
PDT000837590.1	PDS000071664.7	SAMN12585650	clinical	cd_8_group_6635	cd_4_group_6608	-
PDT001738196.1	PDS000071664.7	SAMN13393616	environmental/other	cd_8_group_6635	cd_4_group_6608	-
PDT001755804.2	PDS000071664.7	SAMN13413962	clinical	cd_8_group_6635	cd_4_group_6608	-
PDT000837504.1	PDS000071664.7	SAMN12585740	clinical	cd_8_group_6635	cd_4_group_6608	cd_2_group_5860
PDT001738015.1	PDS000071664.7	SAMN13393780	environmental/other	cd_8_group_6635	cd_4_group_6608	cd_2_group_5860
PDT001738089.1	PDS000071664.7	SAMN13393712	environmental/other	cd_8_group_6635	cd_4_group_6608	cd_2_group_5860
PDT001738161.1	PDS000071664.7	SAMN13393648	environmental/other	cd_8_group_6635	cd_4_group_6608	cd_2_group_5860
PDT001738185.1	PDS000071664.7	SAMN13393626	environmental/other	cd_8_group_6635	cd_4_group_6608	cd_2_group_5860
PDT001738190.1	PDS000071664.7	SAMN13393621	environmental/other	cd_8_group_6635	cd_4_group_6608	cd_2_group_5860
PDT001738192.1	PDS000071664.7	SAMN13393620	environmental/other	cd_8_group_6635	cd_4_group_6608	cd_2_group_5860
PDT001738214.1	PDS000071664.7	SAMN13393600	environmental/other	cd_8_group_6635	cd_4_group_6608	cd_2_group_5860
PDT001738223.1	PDS000071664.7	SAMN13393591	environmental/other	cd_8_group_6635	cd_4_group_6608	cd_2_group_5860
PDT001738584.1	PDS000071664.7	SAMN13393822	environmental/other	cd_8_group_6635	cd_4_group_6608	cd_2_group_5860
PDT001738599.1	PDS000071664.7	SAMN13393809	environmental/other	cd_8_group_6635	cd_4_group_6608	cd_2_group_5860
PDT001755744.2	PDS000071664.7	SAMN13414016	clinical	cd_8_group_6635	cd_4_group_6608	cd_2_group_5860
PDT001755876.2	PDS000071664.7	SAMN13413897	clinical	cd_8_group_6635	cd_4_group_6608	cd_2_group_5860
PDT001755878.2	PDS000071664.7	SAMN13413895	clinical	cd_8_group_6635	cd_4_group_6608	cd_2_group_5860
PDT001755880.2	PDS000071664.7	SAMN13413893	clinical	cd_8_group_6635	cd_4_group_6608	cd_2_group_5860
PDT001755913.2	PDS000071664.7	SAMN13413864	clinical	cd_8_group_6635	cd_4_group_6608	cd_2_group_5860
PDT001755921.3	PDS000071664.7	SAMN13413857	clinical	cd_8_group_6635	cd_4_group_6608	cd_2_group_5860
PDT001755923.3	PDS000071664.7	SAMN13413855	clinical	cd_8_group_6635	cd_4_group_6608	cd_2_group_5860
PDT001755924.2	PDS000071664.7	SAMN13413854	clinical	cd_8_group_6635	cd_4_group_6608	cd_2_group_5860
PDT001756006.2	PDS000071664.7	SAMN13413779	clinical	cd_8_group_6635	cd_4_group_6608	cd_2_group_5860
PDT001756055.3	PDS000071664.7	SAMN13413736	clinical	cd_8_group_6635	cd_4_group_6608	cd_2_group_5860
PDT001756077.2	PDS000071664.7	SAMN13413687	clinical	cd_8_group_6635	cd_4_group_6608	cd_2_group_5860
PDT001756080.2	PDS000071664.7	SAMN13413684	clinical	cd_8_group_6635	cd_4_group_6608	cd_2_group_5860
PDT001756145.1	PDS000071664.7	SAMN14389281	clinical	cd_8_group_6635	cd_4_group_6608	cd_2_group_5860
PDT001738163.1	PDS000071664.7	SAMN13393646	environmental/other	cd_8_group_6635	cd_4_group_6608	cd_2_group_8792
PDT001756065.3	PDS000071664.7	SAMN13413727	clinical	cd_8_group_6635	cd_4_group_6608	cd_2_group_8792
PDT000837507.1	PDS000153775.3	SAMN12585741	clinical	cd_8_group_6636	-	-
PDT001738153.1	PDS000153775.3	SAMN13393655	environmental/other	cd_8_group_6636	-	-
PDT001758150.1	PDS000146353.6	SAMN10583944	NULL	cd_8_group_6637	-	-
PDT000837511.1	PDS000146353.6	SAMN12585636	clinical	cd_8_group_6637	cd_4_group_6609	-
PDT001738390.1	PDS000146353.6	SAMN13393997	environmental/other	cd_8_group_6637	cd_4_group_6609	-
PDT001756121.2	PDS000146353.6	SAMN13413705	clinical	cd_8_group_6637	cd_4_group_6609	-
PDT001738308.1	PDS000146353.6	SAMN13393515	environmental/other	cd_8_group_6637	cd_4_group_6609	cd_2_group_8809
PDT001755687.2	PDS000146353.6	SAMN13413573	clinical	cd_8_group_6637	cd_4_group_6609	cd_2_group_8809
PDT001755724.2	PDS000146353.6	SAMN13414034	clinical	cd_8_group_6637	cd_4_group_6609	cd_2_group_8809
PDT001755765.3	PDS000071669.10	SAMN13413997	clinical	cd_8_group_6638	-	-
PDT001755767.2	PDS000071669.10	SAMN13413995	clinical	cd_8_group_6638	-	-
PDT002686599.1	PDS000071669.10	SAMN46118672	NULL	cd_8_group_6638	-	-
PDT000837514.1	PDS000071669.10	SAMN12585643	clinical	cd_8_group_6638	cd_4_group_6610	cd_2_group_5861
PDT001738033.1	PDS000071669.10	SAMN13393763	environmental/other	cd_8_group_6638	cd_4_group_6610	cd_2_group_5861
PDT001738557.1	PDS000071669.10	SAMN13393847	environmental/other	cd_8_group_6638	cd_4_group_6610	cd_2_group_5861
PDT001738596.1	PDS000071669.10	SAMN13393811	environmental/other	cd_8_group_6638	cd_4_group_6610	cd_2_group_5861
PDT001755833.2	PDS000071669.10	SAMN13413936	clinical	cd_8_group_6638	cd_4_group_6610	cd_2_group_5861
PDT001755836.2	PDS000071669.10	SAMN13413933	clinical	cd_8_group_6638	cd_4_group_6610	cd_2_group_5861
PDT001755961.3	PDS000071669.10	SAMN13413820	clinical	cd_8_group_6638	cd_4_group_6610	cd_2_group_5861
PDT000837524.1	PDS000155772.1	SAMN12585693	clinical	cd_8_group_6639	cd_4_group_6611	cd_2_group_5863
PDT001755662.3	PDS000155772.1	SAMN13414090	clinical	cd_8_group_6639	cd_4_group_6611	cd_2_group_5863
PDT000287742.2	PDS000021576.45	SAMN08558047	environmental/other	cd_8_group_664	-	-
PDT000968265.1	PDS000021576.45	SAMN17987425	clinical	cd_8_group_664	-	-
PDT000131141.2	PDS000021576.45	SAMN05049816	environmental/other	cd_8_group_664	cd_4_group_546	-
PDT000266311.2	PDS000021576.45	SAMN08051547	environmental/other	cd_8_group_664	cd_4_group_546	-
PDT000277697.2	PDS000021576.45	SAMN08347833	environmental/other	cd_8_group_664	cd_4_group_546	-
PDT001755901.2	PDS000049405.9	SAMN13413874	clinical	cd_8_group_6640	-	-
PDT002686546.1	PDS000049405.9	SAMN46118600	NULL	cd_8_group_6640	-	-
PDT001755786.2	PDS000049405.9	SAMN13413609	clinical	cd_8_group_6640	cd_4_group_6612	-
PDT002686489.1	PDS000049405.9	SAMN46118586	NULL	cd_8_group_6640	cd_4_group_6612	cd_2_group_13901
PDT002686497.1	PDS000049405.9	SAMN46118594	NULL	cd_8_group_6640	cd_4_group_6612	cd_2_group_13901
PDT000837525.1	PDS000049405.9	SAMN12585694	clinical	cd_8_group_6640	cd_4_group_6612	cd_2_group_5864
PDT001756047.2	PDS000049405.9	SAMN13413743	clinical	cd_8_group_6640	cd_4_group_6612	cd_2_group_5864
PDT001756123.2	PDS000049405.9	SAMN13413703	clinical	cd_8_group_6640	cd_4_group_6612	cd_2_group_5864
PDT001738450.1	PDS000049405.9	SAMN13393943	environmental/other	cd_8_group_6640	cd_4_group_6612	cd_2_group_8826
PDT001755820.2	PDS000049405.9	SAMN13413606	clinical	cd_8_group_6640	cd_4_group_6612	cd_2_group_8826
PDT001756039.2	PDS000049405.9	SAMN13413750	clinical	cd_8_group_6640	cd_4_group_6612	cd_2_group_8826
PDT000837530.1	PDS000071675.6	SAMN12585669	clinical	cd_8_group_6641	cd_4_group_6613	cd_2_group_5865
PDT000837531.1	PDS000071675.6	SAMN12585670	clinical	cd_8_group_6641	cd_4_group_6613	cd_2_group_5865
PDT000837552.1	PDS000071675.6	SAMN12585738	clinical	cd_8_group_6641	cd_4_group_6617	-
PDT001756019.3	PDS000071675.6	SAMN13413588	clinical	cd_8_group_6641	cd_4_group_6617	cd_2_group_9934
PDT001756042.2	PDS000071675.6	SAMN13413586	clinical	cd_8_group_6641	cd_4_group_6617	cd_2_group_9934
PDT000837535.1	PDS000071684.7	SAMN12585674	clinical	cd_8_group_6642	-	-
PDT001738407.1	PDS000071684.7	SAMN13393982	environmental/other	cd_8_group_6642	-	-
PDT002686510.1	PDS000071662.6	SAMN46118715	NULL	cd_8_group_6643	-	-
PDT002686561.1	PDS000071662.6	SAMN46118736	NULL	cd_8_group_6643	cd_4_group_14567	cd_2_group_13911
PDT002686566.1	PDS000071662.6	SAMN46118731	NULL	cd_8_group_6643	cd_4_group_14567	cd_2_group_13911
PDT002686567.1	PDS000071662.6	SAMN46118730	NULL	cd_8_group_6643	cd_4_group_14567	cd_2_group_13911
PDT000837537.1	PDS000071662.6	SAMN12585641	clinical	cd_8_group_6643	cd_4_group_6614	-
PDT001755904.2	PDS000071662.6	SAMN13413871	clinical	cd_8_group_6643	cd_4_group_6614	-
PDT000837592.1	PDS000071662.6	SAMN12585648	clinical	cd_8_group_6643	cd_4_group_6614	cd_2_group_5874
PDT001755777.2	PDS000071662.6	SAMN13413986	clinical	cd_8_group_6643	cd_4_group_6614	cd_2_group_5874
PDT001755824.3	PDS000071662.6	SAMN13413944	clinical	cd_8_group_6643	cd_4_group_6614	cd_2_group_5874
PDT001755857.2	PDS000071662.6	SAMN13413914	clinical	cd_8_group_6643	cd_4_group_6614	cd_2_group_5874
PDT001755915.3	PDS000071662.6	SAMN13413862	clinical	cd_8_group_6643	cd_4_group_6614	cd_2_group_5874
PDT001756052.2	PDS000071662.6	SAMN13413738	clinical	cd_8_group_6643	cd_4_group_6614	cd_2_group_5874
PDT000837548.1	PDS000071670.7	SAMN12585797	clinical	cd_8_group_6644	cd_4_group_6615	cd_2_group_5866
PDT000837564.1	PDS000071670.7	SAMN12585787	clinical	cd_8_group_6644	cd_4_group_6615	cd_2_group_5866
PDT001738247.1	PDS000071670.7	SAMN13393409	environmental/other	cd_8_group_6644	cd_4_group_6615	cd_2_group_5866
PDT001738258.1	PDS000071670.7	SAMN13393408	environmental/other	cd_8_group_6644	cd_4_group_6615	cd_2_group_5866
PDT001755632.2	PDS000071670.7	SAMN13413639	clinical	cd_8_group_6644	cd_4_group_6615	cd_2_group_5866
PDT001755860.2	PDS000071670.7	SAMN13413911	clinical	cd_8_group_6644	cd_4_group_6615	cd_2_group_5866
PDT001755908.3	PDS000071670.7	SAMN13413598	clinical	cd_8_group_6644	cd_4_group_6615	cd_2_group_5866
PDT001755957.2	PDS000071670.7	SAMN13413824	clinical	cd_8_group_6644	cd_4_group_6615	cd_2_group_5866
PDT001756053.2	PDS000071670.7	SAMN13413585	clinical	cd_8_group_6644	cd_4_group_6615	cd_2_group_5866
PDT000837551.1	PDS000148289.13	SAMN12585638	clinical	cd_8_group_6645	-	-
PDT001755818.2	PDS000148289.13	SAMN13413949	clinical	cd_8_group_6645	-	-
PDT000837553.1	PDS000021440.48	SAMN12585737	clinical	cd_8_group_6646	-	-
PDT001756148.1	PDS000021440.48	SAMN14389278	clinical	cd_8_group_6646	-	-
PDT000837556.1	PDS000217387.1	SAMN12585731	clinical	cd_8_group_6647	cd_4_group_6618	cd_2_group_5868
PDT002609324.1	PDS000217387.1	SAMN46547894	clinical	cd_8_group_6647	cd_4_group_6618	cd_2_group_5868
PDT000837561.1	PDS000071658.1	SAMN12585728	clinical	cd_8_group_6648	cd_4_group_6619	cd_2_group_5870
PDT000837572.1	PDS000071658.1	SAMN12585733	clinical	cd_8_group_6648	cd_4_group_6619	cd_2_group_5870
PDT000837563.1	PDS000155746.1	SAMN12585726	clinical	cd_8_group_6649	cd_4_group_6620	cd_2_group_5871
PDT001756112.3	PDS000155746.1	SAMN13413713	clinical	cd_8_group_6649	cd_4_group_6620	cd_2_group_5871
PDT000509432.1	PDS000233734.6	SAMN11877101	environmental/other	cd_8_group_665	-	-
PDT000517919.1	PDS000233734.6	SAMN11958748	environmental/other	cd_8_group_665	-	-
PDT000554234.1	PDS000233734.6	SAMN12476872	environmental/other	cd_8_group_665	-	-
PDT000660642.1	PDS000233734.6	SAMN13837772	environmental/other	cd_8_group_665	-	-
PDT000722307.1	PDS000233734.6	SAMN14596743	environmental/other	cd_8_group_665	-	-
PDT000862139.1	PDS000233734.6	SAMN16452419	clinical	cd_8_group_665	-	-
PDT001109991.1	PDS000233734.6	SAMN20823701	environmental/other	cd_8_group_665	-	-
PDT001110427.1	PDS000233734.6	SAMN20835079	environmental/other	cd_8_group_665	-	-
PDT001175719.1	PDS000233734.6	SAMN23176100	environmental/other	cd_8_group_665	-	-
PDT001177458.1	PDS000233734.6	SAMN23242239	environmental/other	cd_8_group_665	-	-
PDT001251871.1	PDS000233734.6	SAMN25999264	environmental/other	cd_8_group_665	-	-
PDT001397872.1	PDS000233734.6	SAMN30496884	environmental/other	cd_8_group_665	-	-
PDT001440446.1	PDS000233734.6	SAMN31136822	environmental/other	cd_8_group_665	-	-
PDT001517743.1	PDS000233734.6	SAMN32117271	environmental/other	cd_8_group_665	-	-
PDT001681075.1	PDS000233734.6	SAMN34103763	environmental/other	cd_8_group_665	-	-
PDT001869378.1	PDS000233734.6	SAMN37203487	environmental/other	cd_8_group_665	-	-
PDT001908858.1	PDS000233734.6	SAMN37608027	environmental/other	cd_8_group_665	-	-
PDT001917080.1	PDS000233734.6	SAMN37682489	clinical	cd_8_group_665	-	-
PDT002008601.1	PDS000233734.6	SAMN38449123	clinical	cd_8_group_665	-	-
PDT002018076.1	PDS000233734.6	SAMN38672255	environmental/other	cd_8_group_665	-	-
PDT002082358.1	PDS000233734.6	SAMN39992949	clinical	cd_8_group_665	-	-
PDT002199103.1	PDS000233734.6	SAMN41777966	environmental/other	cd_8_group_665	-	-
PDT002538215.1	PDS000233734.6	SAMN45858348	environmental/other	cd_8_group_665	-	-
PDT002625779.1	PDS000233734.6	SAMN46846606	environmental/other	cd_8_group_665	-	-
PDT002646860.1	PDS000233734.6	SAMN47139736	environmental/other	cd_8_group_665	-	-
PDT002712336.1	PDS000233734.6	SAMN47891902	environmental/other	cd_8_group_665	-	-
PDT002836574.1	PDS000233734.6	SAMN49993304	environmental/other	cd_8_group_665	-	-
PDT002779177.1	PDS000233734.6	SAMN48693410	environmental/other	cd_8_group_665	cd_4_group_14683	cd_2_group_14035
PDT002826232.1	PDS000233734.6	SAMN49825100	environmental/other	cd_8_group_665	cd_4_group_14683	cd_2_group_14035
PDT002787151.1	PDS000233734.6	SAMN48812958	environmental/other	cd_8_group_665	cd_4_group_14704	cd_2_group_14058
PDT002796273.1	PDS000233734.6	SAMN48918629	environmental/other	cd_8_group_665	cd_4_group_14704	cd_2_group_14058
PDT002877288.1	PDS000233734.6	SAMN50559352	environmental/other	cd_8_group_665	cd_4_group_14704	cd_2_group_14058
PDT002877294.1	PDS000233734.6	SAMN50559366	environmental/other	cd_8_group_665	cd_4_group_14704	cd_2_group_14058
PDT000485603.1	PDS000233734.6	SAMN11320708	environmental/other	cd_8_group_665	cd_4_group_3566	cd_2_group_2922
PDT000582405.1	PDS000233734.6	SAMN12710376	environmental/other	cd_8_group_665	cd_4_group_3566	cd_2_group_2922
PDT000725507.1	PDS000233734.6	SAMN14681015	environmental/other	cd_8_group_665	cd_4_group_3566	cd_2_group_2922
PDT000154191.2	PDS000233734.6	SAMN05945112	environmental/other	cd_8_group_665	cd_4_group_548	-
PDT000234001.2	PDS000233734.6	SAMN07514251	environmental/other	cd_8_group_665	cd_4_group_548	-
PDT000355125.1	PDS000233734.6	SAMN09730296	environmental/other	cd_8_group_665	cd_4_group_548	-
PDT000473008.1	PDS000233734.6	SAMN11047676	environmental/other	cd_8_group_665	cd_4_group_548	-
PDT000616206.1	PDS000233734.6	SAMN13067117	environmental/other	cd_8_group_665	cd_4_group_548	-
PDT000725398.1	PDS000233734.6	SAMN14681108	environmental/other	cd_8_group_665	cd_4_group_548	-
PDT000744448.1	PDS000233734.6	SAMN14999311	environmental/other	cd_8_group_665	cd_4_group_548	-
PDT000859446.1	PDS000233734.6	SAMN16414666	environmental/other	cd_8_group_665	cd_4_group_548	-
PDT001156888.7	PDS000233734.6	SAMN22372405	environmental/other	cd_8_group_665	cd_4_group_548	-
PDT001296663.1	PDS000233734.6	SAMN27988183	environmental/other	cd_8_group_665	cd_4_group_548	-
PDT001498266.1	PDS000233734.6	SAMN31872496	environmental/other	cd_8_group_665	cd_4_group_548	-
PDT001581492.1	PDS000233734.6	SAMN32785484	environmental/other	cd_8_group_665	cd_4_group_548	-
PDT001646875.1	PDS000233734.6	SAMN33456526	environmental/other	cd_8_group_665	cd_4_group_548	-
PDT001843927.1	PDS000233734.6	SAMN36876715	environmental/other	cd_8_group_665	cd_4_group_548	-
PDT001907028.1	PDS000233734.6	SAMN37568296	environmental/other	cd_8_group_665	cd_4_group_548	-
PDT001908435.1	PDS000233734.6	SAMN37588856	environmental/other	cd_8_group_665	cd_4_group_548	-
PDT001923990.1	PDS000233734.6	SAMN37710798	environmental/other	cd_8_group_665	cd_4_group_548	-
PDT001963662.1	PDS000233734.6	SAMN38053736	environmental/other	cd_8_group_665	cd_4_group_548	-
PDT002018075.1	PDS000233734.6	SAMN38672256	environmental/other	cd_8_group_665	cd_4_group_548	-
PDT002076425.1	PDS000233734.6	SAMN39922675	environmental/other	cd_8_group_665	cd_4_group_548	-
PDT002244403.1	PDS000233734.6	SAMN42375840	environmental/other	cd_8_group_665	cd_4_group_548	-
PDT002022276.1	PDS000233734.6	SAMN38755969	environmental/other	cd_8_group_665	cd_4_group_548	cd_2_group_11402
PDT002044481.1	PDS000233734.6	SAMN39215002	environmental/other	cd_8_group_665	cd_4_group_548	cd_2_group_11402
PDT002325248.1	PDS000233734.6	SAMN43212218	environmental/other	cd_8_group_665	cd_4_group_548	cd_2_group_11402
PDT002474788.1	PDS000233734.6	SAMN44797984	environmental/other	cd_8_group_665	cd_4_group_548	cd_2_group_11402
PDT002502779.1	PDS000233734.6	SAMN45105159	environmental/other	cd_8_group_665	cd_4_group_548	cd_2_group_11402
PDT000240042.2	PDS000233734.6	SAMN07629631	environmental/other	cd_8_group_665	cd_4_group_548	cd_2_group_1329
PDT000608707.1	PDS000233734.6	SAMN13032358	environmental/other	cd_8_group_665	cd_4_group_548	cd_2_group_1329
PDT000710399.1	PDS000233734.6	SAMN14398700	environmental/other	cd_8_group_665	cd_4_group_548	cd_2_group_1329
PDT000131153.2	PDS000233734.6	SAMN05049827	environmental/other	cd_8_group_665	cd_4_group_548	cd_2_group_440
PDT000150595.2	PDS000233734.6	SAMN05833100	environmental/other	cd_8_group_665	cd_4_group_548	cd_2_group_440
PDT000306388.2	PDS000233734.6	SAMN08935184	clinical	cd_8_group_665	cd_4_group_548	cd_2_group_440
PDT000315440.2	PDS000233734.6	SAMN09214527	environmental/other	cd_8_group_665	cd_4_group_548	cd_2_group_440
PDT000329568.1	PDS000233734.6	SAMN09425624	environmental/other	cd_8_group_665	cd_4_group_548	cd_2_group_440
PDT000343559.1	PDS000233734.6	SAMN09630460	environmental/other	cd_8_group_665	cd_4_group_548	cd_2_group_440
PDT000363374.1	PDS000233734.6	SAMN09783397	environmental/other	cd_8_group_665	cd_4_group_548	cd_2_group_440
PDT000368065.1	PDS000233734.6	SAMN09933020	environmental/other	cd_8_group_665	cd_4_group_548	cd_2_group_440
PDT000391784.1	PDS000233734.6	SAMN10247559	environmental/other	cd_8_group_665	cd_4_group_548	cd_2_group_440
PDT000413241.1	PDS000233734.6	SAMN10510931	environmental/other	cd_8_group_665	cd_4_group_548	cd_2_group_440
PDT000473076.1	PDS000233734.6	SAMN11047805	environmental/other	cd_8_group_665	cd_4_group_548	cd_2_group_440
PDT000473116.1	PDS000233734.6	SAMN11047776	environmental/other	cd_8_group_665	cd_4_group_548	cd_2_group_440
PDT000479626.1	PDS000233734.6	SAMN11160848	environmental/other	cd_8_group_665	cd_4_group_548	cd_2_group_440
PDT000519969.1	PDS000233734.6	SAMN12008238	environmental/other	cd_8_group_665	cd_4_group_548	cd_2_group_440
PDT000521716.1	PDS000233734.6	SAMN12035682	environmental/other	cd_8_group_665	cd_4_group_548	cd_2_group_440
PDT000521823.1	PDS000233734.6	SAMN12035633	environmental/other	cd_8_group_665	cd_4_group_548	cd_2_group_440
PDT000544550.1	PDS000233734.6	SAMN12284548	clinical	cd_8_group_665	cd_4_group_548	cd_2_group_440
PDT000805967.1	PDS000233734.6	SAMN15769334	environmental/other	cd_8_group_665	cd_4_group_548	cd_2_group_440
PDT000806763.1	PDS000233734.6	SAMN15776200	environmental/other	cd_8_group_665	cd_4_group_548	cd_2_group_440
PDT000840938.1	PDS000233734.6	SAMN16229163	environmental/other	cd_8_group_665	cd_4_group_548	cd_2_group_440
PDT000894733.1	PDS000233734.6	SAMN16853002	environmental/other	cd_8_group_665	cd_4_group_548	cd_2_group_440
PDT000932465.1	PDS000233734.6	SAMN13517193	environmental/other	cd_8_group_665	cd_4_group_548	cd_2_group_440
PDT000967719.1	PDS000233734.6	SAMN17979668	environmental/other	cd_8_group_665	cd_4_group_548	cd_2_group_440
PDT001008698.1	PDS000233734.6	SAMN18790664	environmental/other	cd_8_group_665	cd_4_group_548	cd_2_group_440
PDT001024904.1	PDS000233734.6	SAMN19118863	environmental/other	cd_8_group_665	cd_4_group_548	cd_2_group_440
PDT001090311.1	PDS000233734.6	SAMN20245318	environmental/other	cd_8_group_665	cd_4_group_548	cd_2_group_440
PDT001094517.1	PDS000233734.6	SAMN20344541	environmental/other	cd_8_group_665	cd_4_group_548	cd_2_group_440
PDT001098305.1	PDS000233734.6	SAMN20479734	environmental/other	cd_8_group_665	cd_4_group_548	cd_2_group_440
PDT001103044.1	PDS000233734.6	SAMN20601646	environmental/other	cd_8_group_665	cd_4_group_548	cd_2_group_440
PDT001113723.1	PDS000233734.6	SAMN20886718	environmental/other	cd_8_group_665	cd_4_group_548	cd_2_group_440
PDT001121105.1	PDS000233734.6	SAMN21170200	clinical	cd_8_group_665	cd_4_group_548	cd_2_group_440
PDT001125188.1	PDS000233734.6	SAMN21333656	environmental/other	cd_8_group_665	cd_4_group_548	cd_2_group_440
PDT001130356.1	PDS000233734.6	SAMN21435109	environmental/other	cd_8_group_665	cd_4_group_548	cd_2_group_440
PDT001137607.1	PDS000233734.6	SAMN21611953	environmental/other	cd_8_group_665	cd_4_group_548	cd_2_group_440
PDT001142843.1	PDS000233734.6	SAMN21898472	clinical	cd_8_group_665	cd_4_group_548	cd_2_group_440
PDT001170201.1	PDS000233734.6	SAMN22933742	environmental/other	cd_8_group_665	cd_4_group_548	cd_2_group_440
PDT001177469.1	PDS000233734.6	SAMN23242256	environmental/other	cd_8_group_665	cd_4_group_548	cd_2_group_440
PDT001184095.1	PDS000233734.6	SAMN23416946	environmental/other	cd_8_group_665	cd_4_group_548	cd_2_group_440
PDT001202226.1	PDS000233734.6	SAMN24009916	environmental/other	cd_8_group_665	cd_4_group_548	cd_2_group_440
PDT001203691.1	PDS000233734.6	SAMN24106181	environmental/other	cd_8_group_665	cd_4_group_548	cd_2_group_440
PDT001254327.1	PDS000233734.6	SAMN26263129	environmental/other	cd_8_group_665	cd_4_group_548	cd_2_group_440
PDT001280027.1	PDS000233734.6	SAMN27356462	environmental/other	cd_8_group_665	cd_4_group_548	cd_2_group_440
PDT001296539.1	PDS000233734.6	SAMN27962797	environmental/other	cd_8_group_665	cd_4_group_548	cd_2_group_440
PDT001361340.1	PDS000233734.6	SAMN29767969	environmental/other	cd_8_group_665	cd_4_group_548	cd_2_group_440
PDT001386389.1	PDS000233734.6	SAMN30266076	environmental/other	cd_8_group_665	cd_4_group_548	cd_2_group_440
PDT001392361.1	PDS000233734.6	SAMN30376561	environmental/other	cd_8_group_665	cd_4_group_548	cd_2_group_440
PDT001394546.1	PDS000233734.6	SAMN30417059	environmental/other	cd_8_group_665	cd_4_group_548	cd_2_group_440
PDT001397480.1	PDS000233734.6	SAMN30487374	environmental/other	cd_8_group_665	cd_4_group_548	cd_2_group_440
PDT001415119.1	PDS000233734.6	SAMN30812396	environmental/other	cd_8_group_665	cd_4_group_548	cd_2_group_440
PDT001454002.1	PDS000233734.6	SAMN31288967	environmental/other	cd_8_group_665	cd_4_group_548	cd_2_group_440
PDT001486818.1	PDS000233734.6	SAMN31747319	environmental/other	cd_8_group_665	cd_4_group_548	cd_2_group_440
PDT001531593.1	PDS000233734.6	SAMN32287882	environmental/other	cd_8_group_665	cd_4_group_548	cd_2_group_440
PDT001611228.1	PDS000233734.6	SAMN33226439	clinical	cd_8_group_665	cd_4_group_548	cd_2_group_440
PDT001666238.1	PDS000233734.6	SAMN33863824	clinical	cd_8_group_665	cd_4_group_548	cd_2_group_440
PDT001914700.1	PDS000233734.6	SAMN37668589	environmental/other	cd_8_group_665	cd_4_group_548	cd_2_group_440
PDT001948577.1	PDS000233734.6	SAMN37887770	environmental/other	cd_8_group_665	cd_4_group_548	cd_2_group_440
PDT002168149.1	PDS000233734.6	SAMN41233142	environmental/other	cd_8_group_665	cd_4_group_548	cd_2_group_440
PDT002199079.1	PDS000233734.6	SAMN41777884	environmental/other	cd_8_group_665	cd_4_group_548	cd_2_group_440
PDT002342413.1	PDS000233734.6	SAMN43382660	environmental/other	cd_8_group_665	cd_4_group_548	cd_2_group_440
PDT002442136.1	PDS000233734.6	SAMN44478594	environmental/other	cd_8_group_665	cd_4_group_548	cd_2_group_440
PDT002712365.1	PDS000233734.6	SAMN47891908	environmental/other	cd_8_group_665	cd_4_group_548	cd_2_group_440
PDT000635506.1	PDS000233734.6	SAMN13352832	environmental/other	cd_8_group_665	cd_4_group_548	cd_2_group_5116
PDT000706578.1	PDS000233734.6	SAMN14329689	environmental/other	cd_8_group_665	cd_4_group_548	cd_2_group_5116
PDT001135709.1	PDS000233734.6	SAMN21541166	environmental/other	cd_8_group_665	cd_4_group_548	cd_2_group_5116
PDT001597206.1	PDS000233734.6	SAMN32962322	environmental/other	cd_8_group_665	cd_4_group_548	cd_2_group_5116
PDT001597208.1	PDS000233734.6	SAMN32962323	environmental/other	cd_8_group_665	cd_4_group_548	cd_2_group_5116
PDT001204688.1	PDS000233734.6	SAMN24119025	environmental/other	cd_8_group_665	cd_4_group_548	cd_2_group_7219
PDT001207298.1	PDS000233734.6	SAMN24248103	environmental/other	cd_8_group_665	cd_4_group_548	cd_2_group_7219
PDT001251853.1	PDS000233734.6	SAMN25999259	environmental/other	cd_8_group_665	cd_4_group_548	cd_2_group_7219
PDT001251858.1	PDS000233734.6	SAMN25999253	environmental/other	cd_8_group_665	cd_4_group_548	cd_2_group_7219
PDT001280498.1	PDS000233734.6	SAMN27403487	environmental/other	cd_8_group_665	cd_4_group_548	cd_2_group_7219
PDT001318459.1	PDS000233734.6	SAMN28789734	environmental/other	cd_8_group_665	cd_4_group_548	cd_2_group_7219
PDT001339818.1	PDS000233734.6	SAMN29328395	environmental/other	cd_8_group_665	cd_4_group_548	cd_2_group_7219
PDT001419701.1	PDS000233734.6	SAMN30888564	environmental/other	cd_8_group_665	cd_4_group_548	cd_2_group_7965
PDT001985608.1	PDS000233734.6	SAMN38228084	environmental/other	cd_8_group_665	cd_4_group_548	cd_2_group_7965
PDT001379779.1	PDS000233734.6	SAMN30170033	environmental/other	cd_8_group_665	cd_4_group_5676	-
PDT001446518.1	PDS000233734.6	SAMN31208928	environmental/other	cd_8_group_665	cd_4_group_5676	-
PDT001664134.1	PDS000233734.6	SAMN33829753	environmental/other	cd_8_group_665	cd_4_group_5676	-
PDT001940814.1	PDS000233734.6	SAMN37844032	environmental/other	cd_8_group_665	cd_4_group_5676	-
PDT002018237.1	PDS000233734.6	SAMN38672171	environmental/other	cd_8_group_665	cd_4_group_5676	-
PDT002044489.1	PDS000233734.6	SAMN39215073	environmental/other	cd_8_group_665	cd_4_group_5676	-
PDT002073390.1	PDS000233734.6	SAMN39847313	environmental/other	cd_8_group_665	cd_4_group_5676	-
PDT001778951.1	PDS000233734.6	SAMN35725626	environmental/other	cd_8_group_665	cd_4_group_5676	cd_2_group_10464
PDT001877085.1	PDS000233734.6	SAMN37316865	environmental/other	cd_8_group_665	cd_4_group_5676	cd_2_group_10464
PDT001912320.1	PDS000233734.6	SAMN37658021	environmental/other	cd_8_group_665	cd_4_group_5676	cd_2_group_10464
PDT002454042.1	PDS000233734.6	SAMN44573080	environmental/other	cd_8_group_665	cd_4_group_5676	cd_2_group_10464
PDT002455251.1	PDS000233734.6	SAMN44451536	environmental/other	cd_8_group_665	cd_4_group_5676	cd_2_group_10464
PDT002800328.1	PDS000233734.6	SAMN48966803	environmental/other	cd_8_group_665	cd_4_group_5676	cd_2_group_14090
PDT002916464.1	PDS000233734.6	SAMN51206700	environmental/other	cd_8_group_665	cd_4_group_5676	cd_2_group_14090
PDT000608928.1	PDS000233734.6	SAMN13034449	environmental/other	cd_8_group_665	cd_4_group_5676	cd_2_group_4972
PDT000676972.1	PDS000233734.6	SAMN13973219	environmental/other	cd_8_group_665	cd_4_group_5676	cd_2_group_4972
PDT000744488.1	PDS000233734.6	SAMN14999350	environmental/other	cd_8_group_665	cd_4_group_5676	cd_2_group_4972
PDT000764717.1	PDS000233734.6	SAMN15226648	environmental/other	cd_8_group_665	cd_4_group_5676	cd_2_group_4972
PDT000784484.1	PDS000233734.6	SAMN15484743	environmental/other	cd_8_group_665	cd_4_group_5676	cd_2_group_4972
PDT000806881.1	PDS000233734.6	SAMN15776962	environmental/other	cd_8_group_665	cd_4_group_5676	cd_2_group_4972
PDT000863079.1	PDS000233734.6	SAMN16451671	environmental/other	cd_8_group_665	cd_4_group_5676	cd_2_group_4972
PDT000863726.1	PDS000233734.6	SAMN16483466	environmental/other	cd_8_group_665	cd_4_group_5676	cd_2_group_4972
PDT000878094.1	PDS000233734.6	SAMN16644346	environmental/other	cd_8_group_665	cd_4_group_5676	cd_2_group_4972
PDT000888121.1	PDS000233734.6	SAMN16728192	environmental/other	cd_8_group_665	cd_4_group_5676	cd_2_group_4972
PDT001086273.1	PDS000233734.6	SAMN20151598	environmental/other	cd_8_group_665	cd_4_group_5676	cd_2_group_4972
PDT001094518.1	PDS000233734.6	SAMN20344536	environmental/other	cd_8_group_665	cd_4_group_5676	cd_2_group_4972
PDT001130545.1	PDS000233734.6	SAMN21439088	environmental/other	cd_8_group_665	cd_4_group_5676	cd_2_group_4972
PDT001133788.1	PDS000233734.6	SAMN21522428	environmental/other	cd_8_group_665	cd_4_group_5676	cd_2_group_4972
PDT001135712.1	PDS000233734.6	SAMN21541164	environmental/other	cd_8_group_665	cd_4_group_5676	cd_2_group_4972
PDT001150712.1	PDS000233734.6	SAMN22231968	environmental/other	cd_8_group_665	cd_4_group_5676	cd_2_group_4972
PDT001201856.1	PDS000233734.6	SAMN23961249	environmental/other	cd_8_group_665	cd_4_group_5676	cd_2_group_4972
PDT001254278.1	PDS000233734.6	SAMN26262825	environmental/other	cd_8_group_665	cd_4_group_5676	cd_2_group_4972
PDT001309994.1	PDS000233734.6	SAMN28488431	environmental/other	cd_8_group_665	cd_4_group_5676	cd_2_group_4972
PDT001719574.1	PDS000233734.6	SAMN34589576	environmental/other	cd_8_group_665	cd_4_group_5676	cd_2_group_4972
PDT001742430.1	PDS000233734.6	SAMN35217819	environmental/other	cd_8_group_665	cd_4_group_5676	cd_2_group_4972
PDT002561109.1	PDS000233734.6	SAMN46196024	environmental/other	cd_8_group_665	cd_4_group_5676	cd_2_group_4972
PDT002563382.1	PDS000233734.6	SAMN46231207	environmental/other	cd_8_group_665	cd_4_group_5676	cd_2_group_4972
PDT002708173.1	PDS000233734.6	SAMN15532354	environmental/other	cd_8_group_665	cd_4_group_5676	cd_2_group_4972
PDT002796313.1	PDS000233734.6	SAMN48918715	environmental/other	cd_8_group_665	cd_4_group_5676	cd_2_group_4972
PDT002804639.1	PDS000233734.6	SAMN49036579	environmental/other	cd_8_group_665	cd_4_group_5676	cd_2_group_4972
PDT001049775.1	PDS000233734.6	SAMN19405361	environmental/other	cd_8_group_665	cd_4_group_5676	cd_2_group_6437
PDT001101558.1	PDS000233734.6	SAMN20523627	environmental/other	cd_8_group_665	cd_4_group_5676	cd_2_group_6437
PDT001168547.1	PDS000233734.6	SAMN22867299	environmental/other	cd_8_group_665	cd_4_group_5676	cd_2_group_6437
PDT001280500.1	PDS000233734.6	SAMN27403489	environmental/other	cd_8_group_665	cd_4_group_5676	cd_2_group_6437
PDT001339077.1	PDS000233734.6	SAMN29261937	environmental/other	cd_8_group_665	cd_4_group_5676	cd_2_group_6437
PDT001360596.1	PDS000233734.6	SAMN29766537	environmental/other	cd_8_group_665	cd_4_group_5676	cd_2_group_6437
PDT001394539.1	PDS000233734.6	SAMN30416977	environmental/other	cd_8_group_665	cd_4_group_5676	cd_2_group_6437
PDT001394545.1	PDS000233734.6	SAMN30416976	environmental/other	cd_8_group_665	cd_4_group_5676	cd_2_group_6437
PDT001414976.1	PDS000233734.6	SAMN30810562	environmental/other	cd_8_group_665	cd_4_group_5676	cd_2_group_6437
PDT001681085.1	PDS000233734.6	SAMN34103779	environmental/other	cd_8_group_665	cd_4_group_5676	cd_2_group_6437
PDT001689013.1	PDS000233734.6	SAMN34167492	environmental/other	cd_8_group_665	cd_4_group_5676	cd_2_group_6437
PDT001742418.1	PDS000233734.6	SAMN35217587	environmental/other	cd_8_group_665	cd_4_group_5676	cd_2_group_6437
PDT001744355.1	PDS000233734.6	SAMN35223261	environmental/other	cd_8_group_665	cd_4_group_5676	cd_2_group_6437
PDT001780705.1	PDS000233734.6	SAMN35762016	environmental/other	cd_8_group_665	cd_4_group_5676	cd_2_group_6437
PDT001869361.1	PDS000233734.6	SAMN37202915	environmental/other	cd_8_group_665	cd_4_group_5676	cd_2_group_6437
PDT001924011.1	PDS000233734.6	SAMN37736035	environmental/other	cd_8_group_665	cd_4_group_5676	cd_2_group_6437
PDT002069742.1	PDS000233734.6	SAMN39693000	environmental/other	cd_8_group_665	cd_4_group_5676	cd_2_group_6437
PDT001531582.1	PDS000233734.6	SAMN32287848	environmental/other	cd_8_group_665	cd_4_group_5676	cd_2_group_8212
PDT002563975.1	PDS000233734.6	SAMN46106464	environmental/other	cd_8_group_665	cd_4_group_5676	cd_2_group_8212
PDT000718567.1	PDS000233734.6	SAMN14526517	environmental/other	cd_8_group_665	cd_4_group_6203	-
PDT001690287.1	PDS000233734.6	SAMN34191903	environmental/other	cd_8_group_665	cd_4_group_6203	-
PDT000829949.1	PDS000233734.6	SAMN16063428	environmental/other	cd_8_group_665	cd_4_group_6560	-
PDT001811504.1	PDS000233734.6	SAMN36357353	environmental/other	cd_8_group_665	cd_4_group_6560	-
PDT001419034.1	PDS000233734.6	SAMN30879582	environmental/other	cd_8_group_665	cd_4_group_6560	cd_2_group_7956
PDT001468400.1	PDS000233734.6	SAMN31467637	environmental/other	cd_8_group_665	cd_4_group_6560	cd_2_group_7956
PDT001470447.1	PDS000233734.6	SAMN31514269	environmental/other	cd_8_group_665	cd_4_group_6560	cd_2_group_7956
PDT001607833.1	PDS000233734.6	SAMN33141905	environmental/other	cd_8_group_665	cd_4_group_6560	cd_2_group_7956
PDT001617134.1	PDS000233734.6	SAMN33323848	environmental/other	cd_8_group_665	cd_4_group_6560	cd_2_group_7956
PDT001626994.1	PDS000233734.6	SAMN33348087	environmental/other	cd_8_group_665	cd_4_group_6560	cd_2_group_7956
PDT001141695.1	PDS000233734.6	SAMN21857567	environmental/other	cd_8_group_665	cd_4_group_7771	-
PDT001435206.1	PDS000233734.6	SAMN31041059	environmental/other	cd_8_group_665	cd_4_group_7771	-
PDT002542504.1	PDS000233734.6	SAMN45896884	environmental/other	cd_8_group_665	cd_4_group_7771	-
PDT001163444.1	PDS000233734.6	SAMN22608294	clinical	cd_8_group_665	cd_4_group_7771	cd_2_group_7026
PDT001163446.1	PDS000233734.6	SAMN22608293	clinical	cd_8_group_665	cd_4_group_7771	cd_2_group_7026
PDT001311630.1	PDS000233734.6	SAMN28560948	environmental/other	cd_8_group_665	cd_4_group_7771	cd_2_group_7026
PDT001338727.1	PDS000233734.6	SAMN29230877	environmental/other	cd_8_group_665	cd_4_group_7771	cd_2_group_7026
PDT001352788.1	PDS000233734.6	SAMN29506998	environmental/other	cd_8_group_665	cd_4_group_7771	cd_2_group_7026
PDT001873156.1	PDS000233734.6	SAMN37282473	environmental/other	cd_8_group_665	cd_4_group_7771	cd_2_group_7026
PDT002563967.1	PDS000233734.6	SAMN46106376	environmental/other	cd_8_group_665	cd_4_group_7771	cd_2_group_7026
PDT001486832.1	PDS000233734.6	SAMN31747329	environmental/other	cd_8_group_665	cd_4_group_7771	cd_2_group_8126
PDT001531572.1	PDS000233734.6	SAMN32287842	environmental/other	cd_8_group_665	cd_4_group_7771	cd_2_group_8126
PDT001228354.1	PDS000233734.6	SAMN25152266	environmental/other	cd_8_group_665	cd_4_group_8165	cd_2_group_7308
PDT001287374.1	PDS000233734.6	SAMN27584698	environmental/other	cd_8_group_665	cd_4_group_8165	cd_2_group_7308
PDT001308458.1	PDS000233734.6	SAMN28395583	environmental/other	cd_8_group_665	cd_4_group_8165	cd_2_group_7308
PDT001374436.1	PDS000233734.6	SAMN30052329	environmental/other	cd_8_group_665	cd_4_group_8165	cd_2_group_7308
PDT001386391.1	PDS000233734.6	SAMN30266080	environmental/other	cd_8_group_665	cd_4_group_8165	cd_2_group_7308
PDT001452955.1	PDS000233734.6	SAMN31276144	environmental/other	cd_8_group_665	cd_4_group_8165	cd_2_group_7308
PDT001508428.1	PDS000233734.6	SAMN31979580	environmental/other	cd_8_group_665	cd_4_group_8165	cd_2_group_7308
PDT001664133.1	PDS000233734.6	SAMN33829758	environmental/other	cd_8_group_665	cd_4_group_8165	cd_2_group_7308
PDT001719575.1	PDS000233734.6	SAMN34589575	environmental/other	cd_8_group_665	cd_4_group_8165	cd_2_group_7308
PDT001942558.1	PDS000233734.6	SAMN37863383	environmental/other	cd_8_group_665	cd_4_group_8165	cd_2_group_7308
PDT001738122.1	PDS000146342.6	SAMN13393683	environmental/other	cd_8_group_6650	-	-
PDT000837569.1	PDS000146342.6	SAMN12585792	clinical	cd_8_group_6650	cd_4_group_6621	cd_2_group_5872
PDT001738213.1	PDS000146342.6	SAMN13393412	environmental/other	cd_8_group_6650	cd_4_group_6621	cd_2_group_5872
PDT001738097.1	PDS000071671.7	SAMN13393705	environmental/other	cd_8_group_6651	-	-
PDT000837593.1	PDS000071671.7	SAMN12585645	clinical	cd_8_group_6651	cd_4_group_6622	-
PDT001738105.1	PDS000071671.7	SAMN13393698	environmental/other	cd_8_group_6651	cd_4_group_6622	-
PDT001738175.1	PDS000071671.7	SAMN13393635	environmental/other	cd_8_group_6651	cd_4_group_6622	-
PDT001738246.1	PDS000071671.7	SAMN13393571	environmental/other	cd_8_group_6651	cd_4_group_6622	-
PDT001755883.2	PDS000071671.7	SAMN13413890	clinical	cd_8_group_6651	cd_4_group_6622	-
PDT001758166.1	PDS000071671.7	SAMN10583860	NULL	cd_8_group_6651	cd_4_group_6622	-
PDT000837581.1	PDS000071671.7	SAMN12585779	clinical	cd_8_group_6651	cd_4_group_6622	cd_2_group_5873
PDT001738146.1	PDS000071671.7	SAMN13393661	environmental/other	cd_8_group_6651	cd_4_group_6622	cd_2_group_5873
PDT001755827.3	PDS000071671.7	SAMN13413941	clinical	cd_8_group_6651	cd_4_group_6622	cd_2_group_5873
PDT001756143.1	PDS000071671.7	SAMN14389283	clinical	cd_8_group_6651	cd_4_group_6622	cd_2_group_5873
PDT001756144.1	PDS000071671.7	SAMN14389282	clinical	cd_8_group_6651	cd_4_group_6622	cd_2_group_5873
PDT001738024.1	PDS000071671.7	SAMN13393771	environmental/other	cd_8_group_6651	cd_4_group_6622	cd_2_group_8764
PDT001738170.1	PDS000071671.7	SAMN13393640	environmental/other	cd_8_group_6651	cd_4_group_6622	cd_2_group_8764
PDT001738306.1	PDS000071671.7	SAMN13393517	environmental/other	cd_8_group_6651	cd_4_group_6622	cd_2_group_8764
PDT001738327.1	PDS000071671.7	SAMN13393498	environmental/other	cd_8_group_6651	cd_4_group_6622	cd_2_group_8764
PDT001755848.2	PDS000071671.7	SAMN13413922	clinical	cd_8_group_6651	cd_4_group_6622	cd_2_group_8764
PDT001755877.2	PDS000071671.7	SAMN13413896	clinical	cd_8_group_6651	cd_4_group_6622	cd_2_group_8764
PDT001756062.2	PDS000071671.7	SAMN13413729	clinical	cd_8_group_6651	cd_4_group_6622	cd_2_group_8764
PDT001738224.1	PDS000071671.7	SAMN13393411	environmental/other	cd_8_group_6651	cd_4_group_6622	cd_2_group_8800
PDT001756075.3	PDS000071671.7	SAMN13413688	clinical	cd_8_group_6651	cd_4_group_6622	cd_2_group_8800
PDT000837584.1	PDS000094739.1	SAMN12585720	clinical	cd_8_group_6652	-	-
PDT001112238.1	PDS000094739.1	SAMN16731470	clinical	cd_8_group_6652	-	-
PDT001756104.2	PDS000146396.6	SAMN13413720	clinical	cd_8_group_6653	-	-
PDT000837586.1	PDS000146396.6	SAMN12585654	clinical	cd_8_group_6653	cd_4_group_6623	-
PDT001738373.1	PDS000146396.6	SAMN13393487	environmental/other	cd_8_group_6653	cd_4_group_6623	-
PDT001755636.2	PDS000146396.6	SAMN13413636	clinical	cd_8_group_6653	cd_4_group_6623	-
PDT001758161.1	PDS000146396.6	SAMN10583865	NULL	cd_8_group_6653	cd_4_group_6623	-
PDT001757989.1	PDS000146396.6	SAMN10583869	NULL	cd_8_group_6653	cd_4_group_6623	cd_2_group_10044
PDT001757990.1	PDS000146396.6	SAMN10583870	NULL	cd_8_group_6653	cd_4_group_6623	cd_2_group_10044
PDT001738114.1	PDS000146396.6	SAMN13393394	environmental/other	cd_8_group_6653	cd_4_group_6623	cd_2_group_8783
PDT001738291.1	PDS000146396.6	SAMN13393405	environmental/other	cd_8_group_6653	cd_4_group_6623	cd_2_group_8783
PDT001738302.1	PDS000146396.6	SAMN13393404	environmental/other	cd_8_group_6653	cd_4_group_6623	cd_2_group_8783
PDT001738125.1	PDS000146396.6	SAMN13393420	environmental/other	cd_8_group_6653	cd_4_group_6623	cd_2_group_8784
PDT001738136.1	PDS000146396.6	SAMN13393419	environmental/other	cd_8_group_6653	cd_4_group_6623	cd_2_group_8784
PDT001738225.1	PDS000146396.6	SAMN13393393	environmental/other	cd_8_group_6653	cd_4_group_6623	cd_2_group_8784
PDT001738336.1	PDS000146396.6	SAMN13393392	environmental/other	cd_8_group_6653	cd_4_group_6623	cd_2_group_8784
PDT001738354.1	PDS000146396.6	SAMN13393399	environmental/other	cd_8_group_6653	cd_4_group_6623	cd_2_group_8784
PDT001738168.1	PDS000146396.6	SAMN13393641	environmental/other	cd_8_group_6653	cd_4_group_6623	cd_2_group_8793
PDT001738194.1	PDS000146396.6	SAMN13393618	environmental/other	cd_8_group_6653	cd_4_group_6623	cd_2_group_8793
PDT001738195.1	PDS000146396.6	SAMN13393617	environmental/other	cd_8_group_6653	cd_4_group_6623	cd_2_group_8793
PDT001755743.2	PDS000146396.6	SAMN13414017	clinical	cd_8_group_6653	cd_4_group_6623	cd_2_group_8793
PDT000838323.1	PDS000021323.77	SAMN16197952	clinical	cd_8_group_6654	cd_4_group_6624	cd_2_group_5875
PDT000838329.1	PDS000021323.77	SAMN16197954	clinical	cd_8_group_6654	cd_4_group_6624	cd_2_group_5875
PDT000838442.1	PDS000234431.6	SAMN16200593	environmental/other	cd_8_group_6655	cd_4_group_6625	cd_2_group_5877
PDT000840915.1	PDS000234431.6	SAMN16229156	environmental/other	cd_8_group_6655	cd_4_group_6625	cd_2_group_5877
PDT000893680.1	PDS000234431.6	SAMN16842639	environmental/other	cd_8_group_6655	cd_4_group_6625	cd_2_group_5877
PDT000839017.1	PDS000022744.80	SAMN16209020	environmental/other	cd_8_group_6656	-	-
PDT001463026.1	PDS000022744.80	SAMN31405638	environmental/other	cd_8_group_6656	-	-
PDT002379175.1	PDS000021354.153	SAMN43583787	environmental/other	cd_8_group_6657	cd_4_group_13079	cd_2_group_12275
PDT002828274.1	PDS000021354.153	SAMN49847198	clinical	cd_8_group_6657	cd_4_group_13079	cd_2_group_12275
PDT000839122.1	PDS000021354.153	SAMN16212808	clinical	cd_8_group_6657	cd_4_group_6628	cd_2_group_5883
PDT000893627.1	PDS000021354.153	SAMN16842616	environmental/other	cd_8_group_6657	cd_4_group_6628	cd_2_group_5883
PDT000839124.1	PDS000043034.27	SAMN16212810	clinical	cd_8_group_6658	-	-
PDT001865463.1	PDS000043034.27	SAMN37161626	clinical	cd_8_group_6658	-	-
PDT001270672.1	PDS000022677.312	SAMN26797659	environmental/other	cd_8_group_6659	cd_4_group_6630	-
PDT000839184.1	PDS000022677.312	SAMN16212844	environmental/other	cd_8_group_6659	cd_4_group_6630	cd_2_group_5886
PDT000839243.1	PDS000022677.312	SAMN16212856	environmental/other	cd_8_group_6659	cd_4_group_6630	cd_2_group_5886
PDT000942311.1	PDS000022677.312	SAMN17578565	environmental/other	cd_8_group_6659	cd_4_group_6630	cd_2_group_5886
PDT000131164.2	PDS000237545.1	SAMN05049822	environmental/other	cd_8_group_666	-	-
PDT000138890.2	PDS000237545.1	SAMN05413490	environmental/other	cd_8_group_666	-	-
PDT000483470.1	PDS000237545.1	SAMN11267839	environmental/other	cd_8_group_666	-	-
PDT000710607.1	PDS000237545.1	SAMN14405120	clinical	cd_8_group_666	-	-
PDT000949103.1	PDS000237545.1	SAMN17799534	clinical	cd_8_group_666	-	-
PDT002018232.1	PDS000237545.1	SAMN38672175	environmental/other	cd_8_group_666	-	-
PDT000428345.1	PDS000237545.1	SAMN10661808	environmental/other	cd_8_group_666	cd_4_group_1688	-
PDT000898391.1	PDS000237545.1	SAMN16917651	clinical	cd_8_group_666	cd_4_group_1688	-
PDT002387366.1	PDS000237545.1	SAMN43784226	environmental/other	cd_8_group_666	cd_4_group_1688	-
PDT001845265.1	PDS000237545.1	SAMN36891781	clinical	cd_8_group_666	cd_4_group_1688	cd_2_group_10776
PDT002049138.1	PDS000237545.1	SAMN39297588	clinical	cd_8_group_666	cd_4_group_1688	cd_2_group_10776
PDT002464060.1	PDS000237545.1	SAMN44695366	environmental/other	cd_8_group_666	cd_4_group_1688	cd_2_group_10776
PDT000245129.2	PDS000237545.1	SAMN07633622	environmental/other	cd_8_group_666	cd_4_group_1688	cd_2_group_1369
PDT000250553.2	PDS000237545.1	SAMN07775139	environmental/other	cd_8_group_666	cd_4_group_1688	cd_2_group_1369
PDT000878101.1	PDS000021482.70	SAMN16644350	environmental/other	cd_8_group_6660	-	-
PDT000839194.1	PDS000021482.70	SAMN16212888	environmental/other	cd_8_group_6660	cd_4_group_6631	-
PDT000888090.1	PDS000021482.70	SAMN16728024	environmental/other	cd_8_group_6660	cd_4_group_6631	-
PDT000839218.1	PDS000022318.80	SAMN16213035	environmental/other	cd_8_group_6661	-	-
PDT000888175.1	PDS000022318.80	SAMN16729424	clinical	cd_8_group_6661	-	-
PDT001794761.1	PDS000022318.80	SAMN36176072	environmental/other	cd_8_group_6661	-	-
PDT000839221.1	PDS000046267.57	SAMN16213037	environmental/other	cd_8_group_6662	-	-
PDT001068892.1	PDS000046267.57	SAMN19687138	environmental/other	cd_8_group_6662	-	-
PDT001205366.1	PDS000046267.57	SAMN24169583	environmental/other	cd_8_group_6662	-	-
PDT001130290.1	PDS000046267.57	SAMN21434854	environmental/other	cd_8_group_6662	cd_4_group_7728	-
PDT001130330.1	PDS000046267.57	SAMN21434959	environmental/other	cd_8_group_6662	cd_4_group_7728	-
PDT000839224.1	PDS000044338.11	SAMN16212882	environmental/other	cd_8_group_6663	cd_4_group_6633	-
PDT000862831.1	PDS000044338.11	SAMN16451788	environmental/other	cd_8_group_6663	cd_4_group_6633	-
PDT000839237.1	PDS000149954.2	SAMN16212877	environmental/other	cd_8_group_6664	-	-
PDT001438399.1	PDS000149954.2	SAMN31104654	environmental/other	cd_8_group_6664	-	-
PDT000951920.1	PDS000149954.2	SAMN17841444	environmental/other	cd_8_group_6664	cd_4_group_6961	-
PDT001597057.1	PDS000149954.2	SAMN32960884	environmental/other	cd_8_group_6664	cd_4_group_6961	-
PDT000839239.1	PDS000022889.11	SAMN16212878	environmental/other	cd_8_group_6665	cd_4_group_6634	cd_2_group_5888
PDT000840932.1	PDS000022889.11	SAMN16229176	environmental/other	cd_8_group_6665	cd_4_group_6634	cd_2_group_5888
PDT000882777.1	PDS000022889.11	SAMN16703367	environmental/other	cd_8_group_6665	cd_4_group_6634	cd_2_group_5888
PDT000840919.1	PDS000238111.4	SAMN16229157	environmental/other	cd_8_group_6666	-	-
PDT001103972.1	PDS000238111.4	SAMN20602982	clinical	cd_8_group_6666	-	-
PDT001110304.1	PDS000238111.4	SAMN20802068	clinical	cd_8_group_6666	-	-
PDT001818897.1	PDS000238111.4	SAMN36496235	clinical	cd_8_group_6666	-	-
PDT002532162.1	PDS000238111.4	SAMN45829334	environmental/other	cd_8_group_6666	-	-
PDT000840936.1	PDS000022541.24	SAMN16229172	environmental/other	cd_8_group_6667	-	-
PDT001484765.1	PDS000022541.24	SAMN31712684	clinical	cd_8_group_6667	-	-
PDT001595982.1	PDS000022541.24	SAMN32954105	environmental/other	cd_8_group_6667	cd_4_group_9154	cd_2_group_8319
PDT001752323.1	PDS000022541.24	SAMN35328820	environmental/other	cd_8_group_6667	cd_4_group_9154	cd_2_group_8319
PDT001819915.1	PDS000022541.24	SAMN36499537	environmental/other	cd_8_group_6667	cd_4_group_9154	cd_2_group_8319
PDT002010254.1	PDS000022541.24	SAMN38472262	environmental/other	cd_8_group_6667	cd_4_group_9154	cd_2_group_8319
PDT002606382.1	PDS000022541.24	SAMN46530484	environmental/other	cd_8_group_6667	cd_4_group_9154	cd_2_group_8319
PDT000840963.1	PDS000045952.28	SAMN16229197	environmental/other	cd_8_group_6668	-	-
PDT002651960.1	PDS000045952.28	SAMN47202006	clinical	cd_8_group_6668	-	-
PDT000840964.1	PDS000022710.100	SAMN16229192	environmental/other	cd_8_group_6669	-	-
PDT001097759.1	PDS000022710.100	SAMN20446331	environmental/other	cd_8_group_6669	-	-
PDT001777451.1	PDS000022710.100	SAMN35714652	environmental/other	cd_8_group_6669	-	-
PDT000131804.2	PDS000037231.96	SAMN05163859	environmental/other	cd_8_group_667	-	-
PDT000229951.2	PDS000037231.96	SAMN07427335	environmental/other	cd_8_group_667	-	-
PDT000913387.1	PDS000037231.96	SAMN17079924	environmental/other	cd_8_group_667	-	-
PDT002009423.1	PDS000037231.96	SAMN38452912	environmental/other	cd_8_group_667	-	-
PDT002765349.1	PDS000037231.96	SAMN48442623	environmental/other	cd_8_group_667	-	-
PDT000167770.2	PDS000037231.96	SAMN06111780	environmental/other	cd_8_group_667	cd_4_group_954	-
PDT000495349.1	PDS000037231.96	SAMN11491637	environmental/other	cd_8_group_667	cd_4_group_954	-
PDT000611713.1	PDS000037231.96	SAMN13059099	environmental/other	cd_8_group_667	cd_4_group_954	-
PDT001269655.1	PDS000037231.96	SAMN26752618	environmental/other	cd_8_group_667	cd_4_group_954	-
PDT000841328.1	PDS000022588.369	SAMN16230082	clinical	cd_8_group_6670	cd_4_group_6638	cd_2_group_5896
PDT000897769.1	PDS000022588.369	SAMN16911763	environmental/other	cd_8_group_6670	cd_4_group_6638	cd_2_group_5896
PDT000913280.1	PDS000022588.369	SAMN17078000	environmental/other	cd_8_group_6670	cd_4_group_6638	cd_2_group_5896
PDT000917913.1	PDS000022588.369	SAMN17084778	clinical	cd_8_group_6670	cd_4_group_6638	cd_2_group_5896
PDT001003755.1	PDS000022588.369	SAMN18709488	environmental/other	cd_8_group_6670	cd_4_group_6638	cd_2_group_5896
PDT001096224.1	PDS000022588.369	SAMN20396910	environmental/other	cd_8_group_6670	cd_4_group_6638	cd_2_group_5896
PDT000841331.1	PDS000230670.1	SAMN16230084	clinical	cd_8_group_6671	cd_4_group_6641	-
PDT002770940.1	PDS000230670.1	SAMN48542158	clinical	cd_8_group_6671	cd_4_group_6641	-
PDT000842008.1	PDS000054126.11	SAMN16237646	environmental/other	cd_8_group_6672	-	-
PDT001859175.1	PDS000054126.11	SAMN37114755	environmental/other	cd_8_group_6672	-	-
PDT000843442.1	PDS000072104.2	SAMN16231199	environmental/other	cd_8_group_6673	-	-
PDT001002610.1	PDS000072104.2	SAMN18683263	environmental/other	cd_8_group_6673	-	-
PDT000843483.1	PDS000072102.2	SAMN16231162	environmental/other	cd_8_group_6674	cd_4_group_6647	cd_2_group_5904
PDT001242396.1	PDS000072102.2	SAMN15369505	environmental/other	cd_8_group_6674	cd_4_group_6647	cd_2_group_5904
PDT001367872.1	PDS000037228.31	SAMN29893942	clinical	cd_8_group_6675	-	-
PDT001116830.1	PDS000037228.31	SAMN20977321	environmental/other	cd_8_group_6675	cd_4_group_6649	-
PDT000843568.1	PDS000037228.31	SAMN16248720	clinical	cd_8_group_6675	cd_4_group_6649	cd_2_group_5906
PDT001103295.1	PDS000037228.31	SAMN20571311	clinical	cd_8_group_6675	cd_4_group_6649	cd_2_group_5906
PDT000843569.1	PDS000072100.4	SAMN16248716	clinical	cd_8_group_6676	-	-
PDT001143239.1	PDS000072100.4	SAMN21903823	clinical	cd_8_group_6676	-	-
PDT001529546.1	PDS000072100.4	SAMN32270868	clinical	cd_8_group_6676	-	-
PDT000844929.1	PDS000036596.13	SAMN16260781	clinical	cd_8_group_6677	-	-
PDT001136468.1	PDS000036596.13	SAMN21573046	clinical	cd_8_group_6677	-	-
PDT000844936.1	PDS000022321.179	SAMN16260790	clinical	cd_8_group_6678	-	-
PDT001119675.1	PDS000022321.179	SAMN21070269	environmental/other	cd_8_group_6678	-	-
PDT001125875.1	PDS000072670.5	SAMN21363779	clinical	cd_8_group_6679	-	-
PDT001255951.1	PDS000072670.5	SAMN26315752	clinical	cd_8_group_6679	-	-
PDT000848941.1	PDS000072670.5	SAMN16282210	clinical	cd_8_group_6679	cd_4_group_6651	cd_2_group_5908
PDT000970721.1	PDS000072670.5	SAMN18028676	clinical	cd_8_group_6679	cd_4_group_6651	cd_2_group_5908
PDT000132299.2	PDS000021502.3	SAMN05171393	environmental/other	cd_8_group_668	-	-
PDT000200386.2	PDS000021502.3	SAMN06619978	environmental/other	cd_8_group_668	-	-
PDT000848946.1	PDS000022417.18	SAMN16282202	clinical	cd_8_group_6680	-	-
PDT000849520.1	PDS000022417.18	SAMN16283233	environmental/other	cd_8_group_6680	cd_4_group_6653	cd_2_group_5909
PDT000925662.1	PDS000022417.18	SAMN17175509	environmental/other	cd_8_group_6680	cd_4_group_6653	cd_2_group_5909
PDT002564021.1	PDS000072669.5	SAMN46106568	environmental/other	cd_8_group_6681	-	-
PDT000849508.1	PDS000072669.5	SAMN16283230	environmental/other	cd_8_group_6681	cd_4_group_6652	-
PDT001450457.1	PDS000072669.5	SAMN31243168	environmental/other	cd_8_group_6681	cd_4_group_6652	-
PDT000851274.1	PDS000054126.11	SAMN16320099	clinical	cd_8_group_6682	cd_4_group_6655	-
PDT000898288.1	PDS000054126.11	SAMN16915059	clinical	cd_8_group_6682	cd_4_group_6655	-
PDT000851975.1	PDS000103901.10	SAMN16331541	clinical	cd_8_group_6683	-	-
PDT001234964.1	PDS000103901.10	SAMN25517821	environmental/other	cd_8_group_6683	-	-
PDT001659307.1	PDS000103901.10	SAMN33714933	environmental/other	cd_8_group_6683	-	-
PDT001819922.1	PDS000103901.10	SAMN36499525	environmental/other	cd_8_group_6683	-	-
PDT002094160.1	PDS000103901.10	SAMN40216213	clinical	cd_8_group_6683	-	-
PDT000852239.1	PDS000066025.13	SAMN16338408	environmental/other	cd_8_group_6684	cd_4_group_6657	cd_2_group_5913
PDT001873731.1	PDS000066025.13	SAMN36786712	environmental/other	cd_8_group_6684	cd_4_group_6657	cd_2_group_5913
PDT001873739.1	PDS000066025.13	SAMN36786705	environmental/other	cd_8_group_6684	cd_4_group_6657	cd_2_group_5913
PDT001873740.1	PDS000066025.13	SAMN36786704	environmental/other	cd_8_group_6684	cd_4_group_6657	cd_2_group_5913
PDT001873741.1	PDS000066025.13	SAMN36786703	environmental/other	cd_8_group_6684	cd_4_group_6657	cd_2_group_5913
PDT001873742.1	PDS000066025.13	SAMN36786702	environmental/other	cd_8_group_6684	cd_4_group_6657	cd_2_group_5913
PDT001873743.1	PDS000066025.13	SAMN36786701	environmental/other	cd_8_group_6684	cd_4_group_6657	cd_2_group_5913
PDT001873744.1	PDS000066025.13	SAMN36786700	environmental/other	cd_8_group_6684	cd_4_group_6657	cd_2_group_5913
PDT001873746.1	PDS000066025.13	SAMN36786699	environmental/other	cd_8_group_6684	cd_4_group_6657	cd_2_group_5913
PDT001873747.1	PDS000066025.13	SAMN36786698	environmental/other	cd_8_group_6684	cd_4_group_6657	cd_2_group_5913
PDT000852253.1	PDS000141847.2	SAMN16338412	environmental/other	cd_8_group_6685	-	-
PDT001008703.1	PDS000141847.2	SAMN18790675	environmental/other	cd_8_group_6685	-	-
PDT000853270.1	PDS000022777.41	SAMN16351331	clinical	cd_8_group_6686	cd_4_group_6658	-
PDT002392202.1	PDS000022777.41	SAMN43908203	clinical	cd_8_group_6686	cd_4_group_6658	-
PDT001195617.1	PDS000077683.68	SAMN23585443	environmental/other	cd_8_group_6687	-	-
PDT001443127.1	PDS000077683.68	SAMN31164888	clinical	cd_8_group_6687	-	-
PDT001475518.1	PDS000077683.68	SAMN31592485	environmental/other	cd_8_group_6687	-	-
PDT001889942.1	PDS000077683.68	SAMN37453192	clinical	cd_8_group_6687	-	-
PDT001965008.1	PDS000077683.68	SAMN38067905	environmental/other	cd_8_group_6687	-	-
PDT002531162.1	PDS000077683.68	SAMN45809469	environmental/other	cd_8_group_6687	-	-
PDT002568878.1	PDS000077683.68	SAMN46293537	environmental/other	cd_8_group_6687	-	-
PDT002897219.1	PDS000077683.68	SAMN50778588	environmental/other	cd_8_group_6687	-	-
PDT000853291.1	PDS000077683.68	SAMN16351328	clinical	cd_8_group_6687	cd_4_group_6659	-
PDT001456367.1	PDS000077683.68	SAMN31368930	environmental/other	cd_8_group_6687	cd_4_group_6659	-
PDT001088605.1	PDS000077683.68	SAMN20177668	environmental/other	cd_8_group_6687	cd_4_group_6659	cd_2_group_6576
PDT001092959.1	PDS000077683.68	SAMN20308233	environmental/other	cd_8_group_6687	cd_4_group_6659	cd_2_group_6576
PDT001215374.1	PDS000077683.68	SAMN24588396	environmental/other	cd_8_group_6687	cd_4_group_6848	-
PDT001406010.1	PDS000077683.68	SAMN30599685	clinical	cd_8_group_6687	cd_4_group_6848	-
PDT001785497.1	PDS000077683.68	SAMN35787918	environmental/other	cd_8_group_6687	cd_4_group_6848	-
PDT001876661.1	PDS000077683.68	SAMN37313545	environmental/other	cd_8_group_6687	cd_4_group_6848	-
PDT000917221.1	PDS000077683.68	SAMN17113295	environmental/other	cd_8_group_6687	cd_4_group_6848	cd_2_group_6077
PDT000922806.1	PDS000077683.68	SAMN17149677	environmental/other	cd_8_group_6687	cd_4_group_6848	cd_2_group_6077
PDT000932060.1	PDS000077683.68	SAMN17307372	environmental/other	cd_8_group_6687	cd_4_group_6848	cd_2_group_6077
PDT000938911.1	PDS000077683.68	SAMN17391653	environmental/other	cd_8_group_6687	cd_4_group_6848	cd_2_group_6077
PDT000951912.1	PDS000077683.68	SAMN17841440	environmental/other	cd_8_group_6687	cd_4_group_6848	cd_2_group_6077
PDT000986566.1	PDS000077683.68	SAMN18351023	clinical	cd_8_group_6687	cd_4_group_6848	cd_2_group_6077
PDT001022917.1	PDS000077683.68	SAMN19092033	environmental/other	cd_8_group_6687	cd_4_group_6848	cd_2_group_6077
PDT001041783.1	PDS000077683.68	SAMN19241649	clinical	cd_8_group_6687	cd_4_group_6848	cd_2_group_6077
PDT001144449.1	PDS000077683.68	SAMN22028824	environmental/other	cd_8_group_6687	cd_4_group_6848	cd_2_group_6077
PDT001187267.1	PDS000077683.68	SAMN23492967	environmental/other	cd_8_group_6687	cd_4_group_6848	cd_2_group_6077
PDT001299543.1	PDS000077683.68	SAMN28094287	environmental/other	cd_8_group_6687	cd_4_group_6848	cd_2_group_6077
PDT002102823.1	PDS000077683.68	SAMN38857020	environmental/other	cd_8_group_6687	cd_4_group_6848	cd_2_group_6077
PDT001028949.1	PDS000077683.68	SAMN19189523	clinical	cd_8_group_6687	cd_4_group_6848	cd_2_group_6394
PDT001661953.1	PDS000077683.68	SAMN33238827	clinical	cd_8_group_6687	cd_4_group_6848	cd_2_group_6394
PDT001213927.1	PDS000077683.68	SAMN24498344	environmental/other	cd_8_group_6687	cd_4_group_6848	cd_2_group_7239
PDT001773706.1	PDS000077683.68	SAMN35679790	environmental/other	cd_8_group_6687	cd_4_group_6848	cd_2_group_7239
PDT001607516.1	PDS000077683.68	SAMN33141417	environmental/other	cd_8_group_6687	cd_4_group_9185	cd_2_group_8355
PDT001649470.1	PDS000077683.68	SAMN33558835	environmental/other	cd_8_group_6687	cd_4_group_9185	cd_2_group_8355
PDT001664150.1	PDS000077683.68	SAMN33830003	environmental/other	cd_8_group_6687	cd_4_group_9185	cd_2_group_8355
PDT001318470.1	PDS000140218.11	SAMN28789726	environmental/other	cd_8_group_6688	-	-
PDT000853736.1	PDS000140218.11	SAMN16357029	environmental/other	cd_8_group_6688	cd_4_group_6662	-
PDT000928977.1	PDS000140218.11	SAMN17244628	environmental/other	cd_8_group_6688	cd_4_group_6662	-
PDT001108790.1	PDS000140218.11	SAMN20752162	environmental/other	cd_8_group_6688	cd_4_group_6662	-
PDT000993330.1	PDS000140218.11	SAMN18528896	environmental/other	cd_8_group_6688	cd_4_group_7051	-
PDT002018063.1	PDS000140218.11	SAMN38672267	environmental/other	cd_8_group_6688	cd_4_group_7051	-
PDT000854486.1	PDS000022415.134	SAMN16364516	clinical	cd_8_group_6689	-	-
PDT001471990.1	PDS000022415.134	SAMN31536960	clinical	cd_8_group_6689	-	-
PDT002534037.1	PDS000022415.134	SAMN45831664	clinical	cd_8_group_6689	-	-
PDT000132300.2	PDS000021576.45	SAMN05171396	environmental/other	cd_8_group_669	-	-
PDT000144576.2	PDS000021576.45	SAMN05578350	environmental/other	cd_8_group_669	-	-
PDT000154125.2	PDS000021576.45	SAMN05945090	environmental/other	cd_8_group_669	-	-
PDT000854508.1	PDS000072987.1	SAMN16363606	clinical	cd_8_group_6690	cd_4_group_6663	cd_2_group_5916
PDT000854555.1	PDS000072987.1	SAMN16363670	clinical	cd_8_group_6690	cd_4_group_6663	cd_2_group_5916
PDT002403675.1	PDS000049211.4	SAMEA115928609	clinical	cd_8_group_6691	-	-
PDT000854526.1	PDS000049211.4	SAMN16363620	clinical	cd_8_group_6691	cd_4_group_6665	cd_2_group_5917
PDT000854586.1	PDS000049211.4	SAMN16363688	clinical	cd_8_group_6691	cd_4_group_6665	cd_2_group_5917
PDT000854535.1	PDS000022660.26	SAMN16363638	clinical	cd_8_group_6692	cd_4_group_6666	cd_2_group_5918
PDT000854569.1	PDS000022660.26	SAMN16363673	clinical	cd_8_group_6692	cd_4_group_6666	cd_2_group_5918
PDT000854536.1	PDS000146322.28	SAMN16363630	clinical	cd_8_group_6693	-	-
PDT002455352.1	PDS000146322.28	SAMN44379272	clinical	cd_8_group_6693	-	-
PDT000854547.1	PDS000146690.5	SAMN16363669	clinical	cd_8_group_6694	-	-
PDT001743750.1	PDS000146690.5	SAMEA5326617	clinical	cd_8_group_6694	-	-
PDT001745258.1	PDS000146690.5	SAMEA3711394	NULL	cd_8_group_6694	-	-
PDT001753699.1	PDS000146690.5	SAMEA6935664	NULL	cd_8_group_6694	-	-
PDT001745611.1	PDS000146690.5	SAMEA4443414	NULL	cd_8_group_6694	cd_4_group_10134	-
PDT001749264.1	PDS000146690.5	SAMEA3391098	NULL	cd_8_group_6694	cd_4_group_10134	-
PDT001737884.1	PDS000146481.2	SAMEA111483199	NULL	cd_8_group_6695	-	-
PDT000854557.1	PDS000146481.2	SAMN16363651	clinical	cd_8_group_6695	cd_4_group_6667	-
PDT001765230.1	PDS000146481.2	SAMEA104390209	NULL	cd_8_group_6695	cd_4_group_6667	cd_2_group_10266
PDT001765231.1	PDS000146481.2	SAMEA104390210	NULL	cd_8_group_6695	cd_4_group_6667	cd_2_group_10266
PDT000856167.1	PDS000168928.6	SAMN16381015	environmental/other	cd_8_group_6696	-	-
PDT001157424.4	PDS000168928.6	SAMN22416875	clinical	cd_8_group_6696	-	-
PDT000856196.1	PDS000022464.3	SAMN16381043	environmental/other	cd_8_group_6697	-	-
PDT002676813.1	PDS000022464.3	SAMN47467894	clinical	cd_8_group_6697	-	-
PDT000856239.1	PDS000073176.3	SAMN16381068	environmental/other	cd_8_group_6698	cd_4_group_6672	-
PDT001092900.1	PDS000073176.3	SAMN20308167	environmental/other	cd_8_group_6698	cd_4_group_6672	-
PDT000856259.1	PDS000010659.301	SAMN16381081	environmental/other	cd_8_group_6699	-	-
PDT001498346.1	PDS000010659.301	SAMN31872634	environmental/other	cd_8_group_6699	-	-
PDT001873214.1	PDS000010659.301	SAMN37283300	environmental/other	cd_8_group_6699	-	-
PDT000049351.2	PDS000022522.96	SAMN03324867	clinical	cd_8_group_67	-	-
PDT000221420.2	PDS000022522.96	SAMN07279290	clinical	cd_8_group_67	-	-
PDT000343676.1	PDS000022522.96	SAMN09631640	clinical	cd_8_group_67	-	-
PDT000556438.1	PDS000022522.96	SAMN12501898	clinical	cd_8_group_67	-	-
PDT000785831.1	PDS000022522.96	SAMN15507312	clinical	cd_8_group_67	-	-
PDT000908779.1	PDS000022522.96	SAMN17061962	environmental/other	cd_8_group_67	-	-
PDT002086811.1	PDS000022522.96	SAMN40139984	clinical	cd_8_group_67	-	-
PDT002107352.1	PDS000022522.96	SAMN40373187	clinical	cd_8_group_67	-	-
PDT002812535.1	PDS000022522.96	SAMN49567143	clinical	cd_8_group_67	-	-
PDT000082670.3	PDS000022522.96	SAMN04022955	clinical	cd_8_group_67	cd_4_group_247	-
PDT000121729.2	PDS000022522.96	SAMN04579679	clinical	cd_8_group_67	cd_4_group_247	-
PDT000236282.2	PDS000022522.96	SAMN07532633	clinical	cd_8_group_67	cd_4_group_519	-
PDT000259877.2	PDS000022522.96	SAMN07958571	clinical	cd_8_group_67	cd_4_group_519	-
PDT000480658.1	PDS000022522.96	SAMN11179435	clinical	cd_8_group_67	cd_4_group_519	-
PDT000553561.1	PDS000022522.96	SAMN12423804	clinical	cd_8_group_67	cd_4_group_519	-
PDT001125081.1	PDS000022522.96	SAMN21250561	clinical	cd_8_group_67	cd_4_group_519	-
PDT001827923.2	PDS000022522.96	SAMN36703478	clinical	cd_8_group_67	cd_4_group_519	-
PDT000558505.1	PDS000022522.96	SAMN12535598	environmental/other	cd_8_group_67	cd_4_group_519	cd_2_group_3930
PDT001184720.1	PDS000022522.96	SAMN23427437	clinical	cd_8_group_67	cd_4_group_519	cd_2_group_3930
PDT000125243.2	PDS000022522.96	SAMN04849698	clinical	cd_8_group_67	cd_4_group_519	cd_2_group_419
PDT000242674.2	PDS000022522.96	SAMN07679650	clinical	cd_8_group_67	cd_4_group_519	cd_2_group_419
PDT000387650.1	PDS000022522.96	SAMN10163345	clinical	cd_8_group_67	cd_4_group_519	cd_2_group_419
PDT000646209.1	PDS000022522.96	SAMN13607574	clinical	cd_8_group_67	cd_4_group_519	cd_2_group_419
PDT000908212.1	PDS000022522.96	SAMN17043556	clinical	cd_8_group_67	cd_4_group_519	cd_2_group_419
PDT001058595.1	PDS000022522.96	SAMN19515035	clinical	cd_8_group_67	cd_4_group_519	cd_2_group_419
PDT000642169.1	PDS000022048.76	SAMN13514460	environmental/other	cd_8_group_670	-	-
PDT000133310.2	PDS000022048.76	SAMN04961830	clinical	cd_8_group_670	cd_4_group_550	cd_2_group_441
PDT000189101.2	PDS000022048.76	SAMN06352069	clinical	cd_8_group_670	cd_4_group_550	cd_2_group_441
PDT000316428.2	PDS000022048.76	SAMN09223457	clinical	cd_8_group_670	cd_4_group_550	cd_2_group_441
PDT000856318.1	PDS000037226.91	SAMN16381139	environmental/other	cd_8_group_6700	cd_4_group_6678	-
PDT000989146.1	PDS000037226.91	SAMN18408486	environmental/other	cd_8_group_6700	cd_4_group_6678	-
PDT001264065.1	PDS000073172.10	SAMN26567230	environmental/other	cd_8_group_6701	-	-
PDT000856332.1	PDS000073172.10	SAMN16381153	environmental/other	cd_8_group_6701	cd_4_group_6680	cd_2_group_5930
PDT000873688.1	PDS000073172.10	SAMN16611432	environmental/other	cd_8_group_6701	cd_4_group_6680	cd_2_group_5930
PDT000878930.1	PDS000073172.10	SAMN16667023	environmental/other	cd_8_group_6701	cd_4_group_6680	cd_2_group_5930
PDT000946860.1	PDS000077228.2	SAMN17764285	environmental/other	cd_8_group_6702	cd_4_group_6681	-
PDT000856783.1	PDS000077228.2	SAMN16387721	environmental/other	cd_8_group_6702	cd_4_group_6681	cd_2_group_5932
PDT000913418.1	PDS000077228.2	SAMN17079951	environmental/other	cd_8_group_6702	cd_4_group_6681	cd_2_group_5932
PDT000856842.1	PDS000022609.6	SAMN16391719	clinical	cd_8_group_6703	-	-
PDT001183560.1	PDS000022609.6	SAMN23410889	clinical	cd_8_group_6703	-	-
PDT000858822.1	PDS000023362.50	SAMN16399178	environmental/other	cd_8_group_6704	cd_4_group_6684	-
PDT000979123.1	PDS000023362.50	SAMN18144542	environmental/other	cd_8_group_6704	cd_4_group_6684	-
PDT001925593.1	PDS000090225.3	SAMN37796831	environmental/other	cd_8_group_6705	-	-
PDT000858828.1	PDS000090225.3	SAMN16399172	environmental/other	cd_8_group_6705	cd_4_group_6685	cd_2_group_5934
PDT001044826.1	PDS000090225.3	SAMN19299852	environmental/other	cd_8_group_6705	cd_4_group_6685	cd_2_group_5934
PDT000859262.1	PDS000060734.4	SAMN16408677	clinical	cd_8_group_6706	cd_4_group_6688	-
PDT002806725.1	PDS000060734.4	SAMN49105024	clinical	cd_8_group_6706	cd_4_group_6688	-
PDT000859432.1	PDS000022106.38	SAMN16414651	environmental/other	cd_8_group_6707	cd_4_group_6690	cd_2_group_5937
PDT000859434.1	PDS000022106.38	SAMN16414652	environmental/other	cd_8_group_6707	cd_4_group_6690	cd_2_group_5937
PDT000859899.1	PDS000021494.8	SAMN16416229	clinical	cd_8_group_6708	-	-
PDT000894061.1	PDS000021494.8	SAMN16846438	clinical	cd_8_group_6708	-	-
PDT001086488.1	PDS000021494.8	SAMN20163516	clinical	cd_8_group_6708	-	-
PDT001277272.1	PDS000085646.3	SAMN27104376	environmental/other	cd_8_group_6709	-	-
PDT000859900.1	PDS000085646.3	SAMN16416230	clinical	cd_8_group_6709	cd_4_group_6692	cd_2_group_5938
PDT001021627.1	PDS000085646.3	SAMN19064858	environmental/other	cd_8_group_6709	cd_4_group_6692	cd_2_group_5938
PDT002018072.1	PDS000085646.3	SAMN38672259	environmental/other	cd_8_group_6709	cd_4_group_6692	cd_2_group_5938
PDT000133419.2	PDS000022300.43	SAMN05189915	environmental/other	cd_8_group_671	-	-
PDT000608956.1	PDS000022300.43	SAMN13034479	environmental/other	cd_8_group_671	-	-
PDT000859930.1	PDS000073475.3	SAMN16327887	NULL	cd_8_group_6710	cd_4_group_6693	cd_2_group_5939
PDT000859935.1	PDS000073475.3	SAMN16327880	NULL	cd_8_group_6710	cd_4_group_6693	cd_2_group_5939
PDT000859936.1	PDS000073475.3	SAMN16327882	NULL	cd_8_group_6710	cd_4_group_6693	cd_2_group_5939
PDT000859937.1	PDS000073475.3	SAMN16327881	NULL	cd_8_group_6710	cd_4_group_6693	cd_2_group_5939
PDT000859939.1	PDS000073475.3	SAMN16327884	NULL	cd_8_group_6710	cd_4_group_6693	cd_2_group_5939
PDT001002019.1	PDS000073475.3	SAMN17058212	NULL	cd_8_group_6710	cd_4_group_6693	cd_2_group_5939
PDT001787908.1	PDS000073475.3	SAMN16326946	NULL	cd_8_group_6710	cd_4_group_6693	cd_2_group_5939
PDT001787911.1	PDS000073475.3	SAMN16326943	NULL	cd_8_group_6710	cd_4_group_6693	cd_2_group_5939
PDT001787913.1	PDS000073475.3	SAMN16326941	NULL	cd_8_group_6710	cd_4_group_6693	cd_2_group_5939
PDT001787914.1	PDS000073475.3	SAMN16326940	NULL	cd_8_group_6710	cd_4_group_6693	cd_2_group_5939
PDT001787916.1	PDS000073475.3	SAMN16326939	NULL	cd_8_group_6710	cd_4_group_6693	cd_2_group_5939
PDT000859931.1	PDS000073475.3	SAMN16327888	NULL	cd_8_group_6710	cd_4_group_6694	cd_2_group_5940
PDT001787907.1	PDS000073475.3	SAMN16326947	NULL	cd_8_group_6710	cd_4_group_6694	cd_2_group_5940
PDT000859932.1	PDS000102597.5	SAMN16327886	NULL	cd_8_group_6711	cd_4_group_6695	cd_2_group_5941
PDT001787909.1	PDS000102597.5	SAMN16326945	NULL	cd_8_group_6711	cd_4_group_6695	cd_2_group_5941
PDT000859933.1	PDS000073474.2	SAMN16327889	NULL	cd_8_group_6712	cd_4_group_6696	cd_2_group_5942
PDT000859934.1	PDS000073474.2	SAMN16327885	NULL	cd_8_group_6712	cd_4_group_6696	cd_2_group_5942
PDT000859938.1	PDS000073474.2	SAMN16327883	NULL	cd_8_group_6712	cd_4_group_6696	cd_2_group_5942
PDT001787910.1	PDS000073474.2	SAMN16326944	NULL	cd_8_group_6712	cd_4_group_6696	cd_2_group_5942
PDT001787912.1	PDS000073474.2	SAMN16326942	NULL	cd_8_group_6712	cd_4_group_6696	cd_2_group_5942
PDT001787915.1	PDS000073474.2	SAMN16326948	NULL	cd_8_group_6712	cd_4_group_6696	cd_2_group_5942
PDT000859940.1	PDS000098719.2	SAMN16327879	NULL	cd_8_group_6713	cd_4_group_6697	cd_2_group_5943
PDT001787917.1	PDS000098719.2	SAMN16326938	NULL	cd_8_group_6713	cd_4_group_6697	cd_2_group_5943
PDT001419678.1	PDS000022659.30	SAMN30888461	environmental/other	cd_8_group_6714	-	-
PDT002064600.1	PDS000022659.30	SAMN39622106	environmental/other	cd_8_group_6714	-	-
PDT002243786.1	PDS000022659.30	SAMN42370045	clinical	cd_8_group_6714	-	-
PDT002850223.1	PDS000022659.30	SAMN50193845	clinical	cd_8_group_6714	-	-
PDT001851806.1	PDS000022659.30	SAMN36991136	clinical	cd_8_group_6714	cd_4_group_11621	cd_2_group_10792
PDT001867151.1	PDS000022659.30	SAMN37181183	clinical	cd_8_group_6714	cd_4_group_11621	cd_2_group_10792
PDT000878072.1	PDS000022659.30	SAMN16636137	clinical	cd_8_group_6714	cd_4_group_6698	-
PDT000897466.1	PDS000022659.30	SAMN16875334	clinical	cd_8_group_6714	cd_4_group_6698	-
PDT000897664.1	PDS000022659.30	SAMN16881972	clinical	cd_8_group_6714	cd_4_group_6698	-
PDT001159816.1	PDS000022659.30	SAMN22505279	clinical	cd_8_group_6714	cd_4_group_6698	-
PDT001254319.1	PDS000022659.30	SAMN26262997	environmental/other	cd_8_group_6714	cd_4_group_6698	-
PDT001326439.1	PDS000022659.30	SAMN27992867	clinical	cd_8_group_6714	cd_4_group_6698	-
PDT001739951.1	PDS000022659.30	SAMN35154794	clinical	cd_8_group_6714	cd_4_group_6698	-
PDT001881265.1	PDS000022659.30	SAMN37350299	clinical	cd_8_group_6714	cd_4_group_6698	-
PDT002499018.1	PDS000022659.30	SAMN45077729	clinical	cd_8_group_6714	cd_4_group_6698	-
PDT000860532.1	PDS000022659.30	SAMN16428845	clinical	cd_8_group_6714	cd_4_group_6698	cd_2_group_5944
PDT000862091.1	PDS000022659.30	SAMN16457524	clinical	cd_8_group_6714	cd_4_group_6698	cd_2_group_5944
PDT000879005.1	PDS000022659.30	SAMN16667190	environmental/other	cd_8_group_6714	cd_4_group_6698	cd_2_group_5944
PDT001019052.1	PDS000022659.30	SAMN19022978	environmental/other	cd_8_group_6714	cd_4_group_6698	cd_2_group_5944
PDT001129358.1	PDS000022659.30	SAMN21417163	clinical	cd_8_group_6714	cd_4_group_6698	cd_2_group_5944
PDT001131288.1	PDS000022659.30	SAMN21463048	environmental/other	cd_8_group_6714	cd_4_group_6698	cd_2_group_5944
PDT001560318.1	PDS000022659.30	SAMN32576290	clinical	cd_8_group_6714	cd_4_group_6698	cd_2_group_5944
PDT002034596.1	PDS000022659.30	SAMN38883989	clinical	cd_8_group_6714	cd_4_group_6698	cd_2_group_5944
PDT001043438.1	PDS000023993.9	SAMN19281763	environmental/other	cd_8_group_6715	-	-
PDT000860552.1	PDS000023993.9	SAMN16428677	environmental/other	cd_8_group_6715	cd_4_group_6699	-
PDT001110463.1	PDS000023993.9	SAMN20835262	environmental/other	cd_8_group_6715	cd_4_group_6699	-
PDT000862012.1	PDS000021291.9	SAMN16452045	environmental/other	cd_8_group_6716	-	-
PDT000914353.1	PDS000021291.9	SAMN17098089	environmental/other	cd_8_group_6716	-	-
PDT000862015.1	PDS000140003.1	SAMN16452050	environmental/other	cd_8_group_6717	-	-
PDT001668100.1	PDS000140003.1	SAMN33903875	environmental/other	cd_8_group_6717	-	-
PDT000862145.1	PDS000021997.11	SAMN16452337	clinical	cd_8_group_6718	-	-
PDT000862174.1	PDS000021997.11	SAMN16452313	clinical	cd_8_group_6718	-	-
PDT000862173.1	PDS000021996.27	SAMN16452312	clinical	cd_8_group_6719	-	-
PDT000862159.1	PDS000021996.27	SAMN16452328	clinical	cd_8_group_6719	cd_4_group_6706	cd_2_group_5949
PDT002162967.1	PDS000021996.27	SAMN41381257	clinical	cd_8_group_6719	cd_4_group_6706	cd_2_group_5949
PDT000150651.2	PDS000022832.225	SAMN05833053	environmental/other	cd_8_group_672	-	-
PDT000133451.2	PDS000022832.225	SAMN05190014	environmental/other	cd_8_group_672	cd_4_group_552	-
PDT000177646.2	PDS000022832.225	SAMN06225992	environmental/other	cd_8_group_672	cd_4_group_552	-
PDT000862195.1	PDS000078550.1	SAMN16452191	clinical	cd_8_group_6720	-	-
PDT000928213.1	PDS000078550.1	SAMN17131268	environmental/other	cd_8_group_6720	-	-
PDT000862204.1	PDS000073583.1	SAMN16452303	clinical	cd_8_group_6721	cd_4_group_6707	cd_2_group_5950
PDT000862223.1	PDS000073583.1	SAMN16452305	clinical	cd_8_group_6721	cd_4_group_6707	cd_2_group_5950
PDT000862235.1	PDS000073583.1	SAMN16452302	clinical	cd_8_group_6721	cd_4_group_6707	cd_2_group_5950
PDT000862247.1	PDS000073588.1	SAMN16473951	environmental/other	cd_8_group_6722	cd_4_group_6708	cd_2_group_5951
PDT000862259.1	PDS000073588.1	SAMN16473953	environmental/other	cd_8_group_6722	cd_4_group_6708	cd_2_group_5951
PDT000862250.1	PDS000022890.13	SAMN16473955	environmental/other	cd_8_group_6723	cd_4_group_6709	cd_2_group_5952
PDT000862474.1	PDS000022890.13	SAMN16473954	environmental/other	cd_8_group_6723	cd_4_group_6709	cd_2_group_5952
PDT000862473.1	PDS000073584.1	SAMN16473966	environmental/other	cd_8_group_6724	cd_4_group_6711	cd_2_group_5953
PDT000862479.1	PDS000073584.1	SAMN16473943	environmental/other	cd_8_group_6724	cd_4_group_6711	cd_2_group_5953
PDT000862476.1	PDS000073582.1	SAMN16473949	environmental/other	cd_8_group_6725	cd_4_group_6712	-
PDT000863420.1	PDS000073582.1	SAMN16480302	environmental/other	cd_8_group_6725	cd_4_group_6712	-
PDT000862481.1	PDS000073580.2	SAMN16474274	environmental/other	cd_8_group_6726	cd_4_group_6713	cd_2_group_5954
PDT000891485.1	PDS000073580.2	SAMN16811641	environmental/other	cd_8_group_6726	cd_4_group_6713	cd_2_group_5954
PDT000862867.1	PDS000020979.42	SAMN16451728	environmental/other	cd_8_group_6727	cd_4_group_6715	cd_2_group_5956
PDT000882736.1	PDS000020979.42	SAMN16703333	environmental/other	cd_8_group_6727	cd_4_group_6715	cd_2_group_5956
PDT000862976.1	PDS000010571.46	SAMN16451792	environmental/other	cd_8_group_6728	cd_4_group_6716	cd_2_group_5957
PDT000882775.1	PDS000010571.46	SAMN16703369	environmental/other	cd_8_group_6728	cd_4_group_6716	cd_2_group_5957
PDT000863046.1	PDS000022415.134	SAMN16451714	clinical	cd_8_group_6729	cd_4_group_6717	-
PDT001839511.1	PDS000022415.134	SAMN36828870	clinical	cd_8_group_6729	cd_4_group_6717	-
PDT001003738.1	PDS000022313.8	SAMN18709470	environmental/other	cd_8_group_673	-	-
PDT001092497.1	PDS000022313.8	SAMN20304979	clinical	cd_8_group_673	-	-
PDT000770762.1	PDS000022313.8	SAMN15351877	clinical	cd_8_group_673	cd_4_group_554	-
PDT001078783.1	PDS000022313.8	SAMN19918505	clinical	cd_8_group_673	cd_4_group_554	-
PDT001118131.1	PDS000022313.8	SAMN21024454	clinical	cd_8_group_673	cd_4_group_554	-
PDT000133458.2	PDS000022313.8	SAMN05190021	environmental/other	cd_8_group_673	cd_4_group_554	cd_2_group_443
PDT000521904.1	PDS000022313.8	SAMN12040917	environmental/other	cd_8_group_673	cd_4_group_554	cd_2_group_443
PDT002190085.1	PDS000036882.77	SAMN41720497	clinical	cd_8_group_6730	-	-
PDT002264352.1	PDS000036882.77	SAMN42785597	clinical	cd_8_group_6730	-	-
PDT002291729.1	PDS000036882.77	SAMN43035451	clinical	cd_8_group_6730	-	-
PDT001143319.1	PDS000036882.77	SAMN21911394	clinical	cd_8_group_6730	cd_4_group_6718	-
PDT001585197.1	PDS000036882.77	SAMN32819746	clinical	cd_8_group_6730	cd_4_group_6718	-
PDT001773666.1	PDS000036882.77	SAMN35679848	clinical	cd_8_group_6730	cd_4_group_6718	-
PDT001837947.1	PDS000036882.77	SAMN36811391	clinical	cd_8_group_6730	cd_4_group_6718	-
PDT002823550.1	PDS000036882.77	SAMN49783712	clinical	cd_8_group_6730	cd_4_group_6718	-
PDT002841452.1	PDS000036882.77	SAMN50089757	clinical	cd_8_group_6730	cd_4_group_6718	-
PDT001973779.1	PDS000036882.77	SAMN38143952	clinical	cd_8_group_6730	cd_4_group_6718	cd_2_group_11296
PDT002393985.1	PDS000036882.77	SAMN43945313	clinical	cd_8_group_6730	cd_4_group_6718	cd_2_group_11296
PDT000863070.1	PDS000036882.77	SAMN16451628	clinical	cd_8_group_6730	cd_4_group_6718	cd_2_group_5958
PDT001545167.1	PDS000036882.77	SAMN32389810	clinical	cd_8_group_6730	cd_4_group_6718	cd_2_group_5958
PDT002324694.1	PDS000036882.77	SAMN43207380	clinical	cd_8_group_6730	cd_4_group_6718	cd_2_group_5958
PDT002729285.1	PDS000036882.77	SAMN48122139	clinical	cd_8_group_6730	cd_4_group_6718	cd_2_group_5958
PDT001091552.1	PDS000036882.77	SAMN20297210	clinical	cd_8_group_6730	cd_4_group_6718	cd_2_group_6594
PDT001337994.3	PDS000036882.77	SAMN29222771	clinical	cd_8_group_6730	cd_4_group_6718	cd_2_group_6594
PDT001348046.1	PDS000036882.77	SAMN29378223	clinical	cd_8_group_6730	cd_4_group_6718	cd_2_group_6594
PDT001434509.1	PDS000036882.77	SAMN31023308	clinical	cd_8_group_6730	cd_4_group_8824	-
PDT001821889.1	PDS000036882.77	SAMN36521299	clinical	cd_8_group_6730	cd_4_group_8824	-
PDT000863127.1	PDS000121615.1	SAMN16450827	environmental/other	cd_8_group_6731	cd_4_group_6719	cd_2_group_5960
PDT000903402.1	PDS000121615.1	SAMN17004464	environmental/other	cd_8_group_6731	cd_4_group_6719	cd_2_group_5960
PDT000863151.1	PDS000022744.80	SAMN16450812	environmental/other	cd_8_group_6732	-	-
PDT000864273.1	PDS000022744.80	SAMN16509761	clinical	cd_8_group_6732	-	-
PDT000863434.1	PDS000022699.51	SAMN16480316	environmental/other	cd_8_group_6733	cd_4_group_6722	-
PDT001048485.1	PDS000022699.51	SAMN14411189	clinical	cd_8_group_6733	cd_4_group_6722	-
PDT000863729.1	PDS000051767.5	SAMN16483494	environmental/other	cd_8_group_6734	-	-
PDT001110761.1	PDS000051767.5	SAMN20840792	environmental/other	cd_8_group_6734	-	-
PDT001303123.1	PDS000051767.5	SAMN28164525	environmental/other	cd_8_group_6734	-	-
PDT001352448.1	PDS000022904.197	SAMN29502205	clinical	cd_8_group_6735	-	-
PDT001400158.1	PDS000022904.197	SAMN30486649	clinical	cd_8_group_6735	-	-
PDT001869021.1	PDS000022904.197	SAMN37197159	clinical	cd_8_group_6735	cd_4_group_6723	-
PDT000863983.1	PDS000022904.197	SAMN16420859	environmental/other	cd_8_group_6735	cd_4_group_6723	cd_2_group_5963
PDT000917200.1	PDS000022904.197	SAMN17113252	environmental/other	cd_8_group_6735	cd_4_group_6723	cd_2_group_5963
PDT001095709.1	PDS000022904.197	SAMN20371119	clinical	cd_8_group_6735	cd_4_group_6723	cd_2_group_5963
PDT001360613.1	PDS000022904.197	SAMN29766562	clinical	cd_8_group_6735	cd_4_group_6723	cd_2_group_5963
PDT001374445.1	PDS000022904.197	SAMN30053346	clinical	cd_8_group_6735	cd_4_group_6723	cd_2_group_5963
PDT000864407.1	PDS000021285.266	SAMN16516447	clinical	cd_8_group_6736	-	-
PDT001667013.1	PDS000021285.266	SAMN33874143	environmental/other	cd_8_group_6736	-	-
PDT001462069.1	PDS000022321.179	SAMN31390934	clinical	cd_8_group_6737	-	-
PDT001815088.1	PDS000022321.179	SAMN36407706	clinical	cd_8_group_6737	cd_4_group_6726	-
PDT001859842.1	PDS000022321.179	SAMN37125567	clinical	cd_8_group_6737	cd_4_group_6726	-
PDT000865504.1	PDS000022321.179	SAMN16526507	clinical	cd_8_group_6737	cd_4_group_6726	cd_2_group_5966
PDT001014431.1	PDS000022321.179	SAMN18871573	clinical	cd_8_group_6737	cd_4_group_6726	cd_2_group_5966
PDT001108986.1	PDS000022321.179	SAMN20771680	clinical	cd_8_group_6737	cd_4_group_6726	cd_2_group_5966
PDT000866936.1	PDS000198719.14	SAMN16538519	environmental/other	cd_8_group_6738	cd_4_group_6727	cd_2_group_5967
PDT001145707.1	PDS000198719.14	SAMN22065711	environmental/other	cd_8_group_6738	cd_4_group_6727	cd_2_group_5967
PDT000867304.1	PDS000083624.1	SAMN16547748	clinical	cd_8_group_6739	cd_4_group_6728	cd_2_group_5968
PDT000990140.1	PDS000083624.1	SAMN18449991	clinical	cd_8_group_6739	cd_4_group_6728	cd_2_group_5968
PDT000287766.2	PDS000187721.10	SAMN08558102	environmental/other	cd_8_group_674	-	-
PDT000331520.1	PDS000187721.10	SAMN09434795	clinical	cd_8_group_674	-	-
PDT000340971.1	PDS000187721.10	SAMN09545647	clinical	cd_8_group_674	-	-
PDT000537729.1	PDS000187721.10	SAMN12211111	clinical	cd_8_group_674	-	-
PDT000599005.1	PDS000187721.10	SAMN12898080	environmental/other	cd_8_group_674	-	-
PDT001088210.1	PDS000187721.10	SAMN20173132	clinical	cd_8_group_674	-	-
PDT001816817.1	PDS000187721.10	SAMN36435848	clinical	cd_8_group_674	-	-
PDT002453159.1	PDS000187721.10	SAMN44571013	environmental/other	cd_8_group_674	-	-
PDT002815989.1	PDS000187721.10	SAMN37650118	environmental/other	cd_8_group_674	-	-
PDT000133463.2	PDS000187721.10	SAMN05190026	environmental/other	cd_8_group_674	cd_4_group_555	-
PDT000305916.2	PDS000187721.10	SAMN08930730	environmental/other	cd_8_group_674	cd_4_group_555	-
PDT000320058.2	PDS000187721.10	SAMN09269122	clinical	cd_8_group_674	cd_4_group_555	-
PDT000892467.1	PDS000187721.10	SAMN16825930	environmental/other	cd_8_group_674	cd_4_group_555	-
PDT001742262.1	PDS000187721.10	SAMN35216893	environmental/other	cd_8_group_674	cd_4_group_555	-
PDT002306186.1	PDS000187721.10	SAMN43084090	clinical	cd_8_group_674	cd_4_group_555	cd_2_group_12194
PDT002306204.1	PDS000187721.10	SAMN43084086	clinical	cd_8_group_674	cd_4_group_555	cd_2_group_12194
PDT000868384.1	PDS000022895.7	SAMN16559701	environmental/other	cd_8_group_6740	cd_4_group_6730	cd_2_group_5969
PDT000868387.1	PDS000022895.7	SAMN16559702	environmental/other	cd_8_group_6740	cd_4_group_6730	cd_2_group_5969
PDT000868388.1	PDS000074269.1	SAMN16559709	environmental/other	cd_8_group_6741	cd_4_group_6731	cd_2_group_5971
PDT000868389.1	PDS000074269.1	SAMN16559711	environmental/other	cd_8_group_6741	cd_4_group_6731	cd_2_group_5971
PDT001160565.1	PDS000022677.312	SAMN22513008	clinical	cd_8_group_6742	-	-
PDT001270776.1	PDS000022677.312	SAMN26801591	environmental/other	cd_8_group_6742	-	-
PDT001788010.1	PDS000022677.312	SAMN35881331	environmental/other	cd_8_group_6742	-	-
PDT001908524.1	PDS000022677.312	SAMN37594029	environmental/other	cd_8_group_6742	-	-
PDT002480145.1	PDS000022677.312	SAMN44845079	environmental/other	cd_8_group_6742	-	-
PDT000872600.1	PDS000022677.312	SAMN16596992	environmental/other	cd_8_group_6742	cd_4_group_6733	-
PDT000872612.1	PDS000022677.312	SAMN16596953	environmental/other	cd_8_group_6742	cd_4_group_6733	-
PDT000891870.1	PDS000022677.312	SAMN16815906	clinical	cd_8_group_6742	cd_4_group_6733	-
PDT000931611.1	PDS000022677.312	SAMN17298185	environmental/other	cd_8_group_6742	cd_4_group_6733	-
PDT001223497.1	PDS000022677.312	SAMN25003821	environmental/other	cd_8_group_6742	cd_4_group_6733	-
PDT000872788.1	PDS000025614.15	SAMN16597770	clinical	cd_8_group_6743	cd_4_group_6734	-
PDT001376993.1	PDS000025614.15	SAMN30087113	clinical	cd_8_group_6743	cd_4_group_6734	-
PDT000873459.1	PDS000044030.32	SAMN16605476	clinical	cd_8_group_6744	-	-
PDT001074550.1	PDS000044030.32	SAMN19797213	clinical	cd_8_group_6744	-	-
PDT000873631.1	PDS000153422.5	SAMN16611376	environmental/other	cd_8_group_6745	-	-
PDT001818919.1	PDS000153422.5	SAMN36496360	environmental/other	cd_8_group_6745	-	-
PDT002171044.1	PDS000153422.5	SAMN41463209	environmental/other	cd_8_group_6745	-	-
PDT002344971.1	PDS000153422.5	SAMN43408368	environmental/other	cd_8_group_6745	-	-
PDT002762857.1	PDS000153422.5	SAMN48411565	environmental/other	cd_8_group_6745	-	-
PDT001728981.1	PDS000221893.6	SAMN35036953	clinical	cd_8_group_6746	-	-
PDT002651701.1	PDS000221893.6	SAMN47200471	clinical	cd_8_group_6746	cd_4_group_14254	cd_2_group_13579
PDT002663237.1	PDS000221893.6	SAMN47300138	clinical	cd_8_group_6746	cd_4_group_14254	cd_2_group_13579
PDT002737923.1	PDS000221893.6	SAMN48178931	clinical	cd_8_group_6746	cd_4_group_14254	cd_2_group_13579
PDT002014183.1	PDS000221893.6	SAMN38639661	clinical	cd_8_group_6746	cd_4_group_6737	-
PDT002007753.1	PDS000221893.6	SAMN38442524	environmental/other	cd_8_group_6746	cd_4_group_6737	cd_2_group_11355
PDT002402070.1	PDS000221893.6	SAMN44012342	environmental/other	cd_8_group_6746	cd_4_group_6737	cd_2_group_11355
PDT002510862.1	PDS000221893.6	SAMN45171763	clinical	cd_8_group_6746	cd_4_group_6737	cd_2_group_11355
PDT002530830.1	PDS000221893.6	SAMN45806883	clinical	cd_8_group_6746	cd_4_group_6737	cd_2_group_11355
PDT000873638.1	PDS000221893.6	SAMN16611392	environmental/other	cd_8_group_6746	cd_4_group_6737	cd_2_group_5977
PDT001177871.1	PDS000221893.6	SAMN23283082	clinical	cd_8_group_6746	cd_4_group_6737	cd_2_group_5977
PDT002238173.1	PDS000221893.6	SAMN42227310	clinical	cd_8_group_6746	cd_4_group_6737	cd_2_group_5977
PDT000873646.1	PDS000074666.3	SAMN16611393	environmental/other	cd_8_group_6747	-	-
PDT001021628.1	PDS000074666.3	SAMN19064856	environmental/other	cd_8_group_6747	-	-
PDT000873894.1	PDS000074663.1	SAMN16616011	clinical	cd_8_group_6748	cd_4_group_6741	cd_2_group_5979
PDT000873897.1	PDS000074663.1	SAMN16616010	clinical	cd_8_group_6748	cd_4_group_6741	cd_2_group_5979
PDT000877265.1	PDS000044031.19	SAMN16629966	clinical	cd_8_group_6749	cd_4_group_6742	cd_2_group_5980
PDT000891554.1	PDS000044031.19	SAMN16811785	clinical	cd_8_group_6749	cd_4_group_6742	cd_2_group_5980
PDT000133465.2	PDS000158149.4	SAMN05190028	environmental/other	cd_8_group_675	-	-
PDT000277700.2	PDS000158149.4	SAMN08347825	environmental/other	cd_8_group_675	-	-
PDT000452698.1	PDS000158149.4	SAMN10820227	environmental/other	cd_8_group_675	-	-
PDT000527152.1	PDS000158149.4	SAMN12109019	environmental/other	cd_8_group_675	-	-
PDT000917384.1	PDS000039225.14	SAMN17116191	environmental/other	cd_8_group_6750	cd_4_group_6743	-
PDT000878096.1	PDS000039225.14	SAMN16644353	environmental/other	cd_8_group_6750	cd_4_group_6743	cd_2_group_5981
PDT001075926.1	PDS000039225.14	SAMN19814332	environmental/other	cd_8_group_6750	cd_4_group_6743	cd_2_group_5981
PDT001280537.1	PDS000039225.14	SAMN27406478	environmental/other	cd_8_group_6750	cd_4_group_6743	cd_2_group_5981
PDT001709317.1	PDS000039225.14	SAMN34422934	environmental/other	cd_8_group_6750	cd_4_group_6743	cd_2_group_5981
PDT000878108.1	PDS000221538.2	SAMN16644361	environmental/other	cd_8_group_6751	cd_4_group_6744	-
PDT002662487.1	PDS000221538.2	SAMN47289321	environmental/other	cd_8_group_6751	cd_4_group_6744	-
PDT001709309.1	PDS000221538.2	SAMN34422810	environmental/other	cd_8_group_6751	cd_4_group_6744	cd_2_group_8602
PDT002684871.1	PDS000221538.2	SAMN47550286	environmental/other	cd_8_group_6751	cd_4_group_6744	cd_2_group_8602
PDT000878119.1	PDS000022588.369	SAMN16644381	environmental/other	cd_8_group_6752	cd_4_group_6745	cd_2_group_5982
PDT000884002.1	PDS000022588.369	SAMN16709908	clinical	cd_8_group_6752	cd_4_group_6745	cd_2_group_5982
PDT001101508.1	PDS000022588.369	SAMN20523563	environmental/other	cd_8_group_6752	cd_4_group_6745	cd_2_group_5982
PDT001730234.1	PDS000022806.35	SAMN35063313	environmental/other	cd_8_group_6753	-	-
PDT002010173.1	PDS000022806.35	SAMN38471372	environmental/other	cd_8_group_6753	-	-
PDT000878136.1	PDS000022806.35	SAMN16650979	environmental/other	cd_8_group_6753	cd_4_group_6746	-
PDT001003753.1	PDS000022806.35	SAMN18709493	environmental/other	cd_8_group_6753	cd_4_group_6746	-
PDT002049952.1	PDS000022806.35	SAMN39322809	environmental/other	cd_8_group_6753	cd_4_group_6746	-
PDT000878530.1	PDS000043605.32	SAMN16662035	clinical	cd_8_group_6754	-	-
PDT001289858.1	PDS000043605.32	SAMN27609580	environmental/other	cd_8_group_6754	-	-
PDT000878934.1	PDS000236097.11	SAMN16667022	environmental/other	cd_8_group_6755	cd_4_group_6748	cd_2_group_5985
PDT001014438.1	PDS000236097.11	SAMN18871568	clinical	cd_8_group_6755	cd_4_group_6748	cd_2_group_5985
PDT000878941.1	PDS000093392.37	SAMN16667060	environmental/other	cd_8_group_6756	cd_4_group_6749	cd_2_group_5986
PDT001162265.1	PDS000093392.37	SAMN22575676	environmental/other	cd_8_group_6756	cd_4_group_6749	cd_2_group_5986
PDT001228610.1	PDS000093392.37	SAMN25159901	environmental/other	cd_8_group_6756	cd_4_group_6749	cd_2_group_5986
PDT001597097.1	PDS000093392.37	SAMN32961317	clinical	cd_8_group_6756	cd_4_group_6749	cd_2_group_5986
PDT001335691.1	PDS000056377.25	SAMN29209177	clinical	cd_8_group_6757	-	-
PDT000878962.1	PDS000056377.25	SAMN16667069	clinical	cd_8_group_6757	cd_4_group_6750	-
PDT002190084.1	PDS000056377.25	SAMN41720503	clinical	cd_8_group_6757	cd_4_group_6750	-
PDT001816481.1	PDS000056377.25	SAMN36418233	clinical	cd_8_group_6757	cd_4_group_6750	cd_2_group_10668
PDT001973783.1	PDS000056377.25	SAMN38143953	clinical	cd_8_group_6757	cd_4_group_6750	cd_2_group_10668
PDT001019241.1	PDS000056377.25	SAMN19026468	environmental/other	cd_8_group_6757	cd_4_group_7140	cd_2_group_6374
PDT001065494.1	PDS000056377.25	SAMN19644755	environmental/other	cd_8_group_6757	cd_4_group_7140	cd_2_group_6374
PDT000878964.1	PDS000021354.153	SAMN16667077	clinical	cd_8_group_6758	cd_4_group_6751	cd_2_group_5987
PDT000888172.1	PDS000021354.153	SAMN16729428	clinical	cd_8_group_6758	cd_4_group_6751	cd_2_group_5987
PDT000878966.1	PDS000021472.38	SAMN16667074	clinical	cd_8_group_6759	-	-
PDT002337673.1	PDS000021472.38	SAMN43322940	clinical	cd_8_group_6759	-	-
PDT000133469.2	PDS000120231.15	SAMN05190032	environmental/other	cd_8_group_676	-	-
PDT000336842.1	PDS000120231.15	SAMN09489466	clinical	cd_8_group_676	-	-
PDT000485449.1	PDS000120231.15	SAMN11318603	environmental/other	cd_8_group_676	-	-
PDT000494298.1	PDS000120231.15	SAMN11477086	environmental/other	cd_8_group_676	-	-
PDT000558521.1	PDS000120231.15	SAMN12536559	clinical	cd_8_group_676	-	-
PDT000802877.1	PDS000120231.15	SAMN15737991	clinical	cd_8_group_676	-	-
PDT000840918.1	PDS000120231.15	SAMN16229161	environmental/other	cd_8_group_676	-	-
PDT001009572.1	PDS000120231.15	SAMN18810964	environmental/other	cd_8_group_676	-	-
PDT001443187.1	PDS000120231.15	SAMN31165721	clinical	cd_8_group_676	-	-
PDT001790181.1	PDS000120231.15	SAMN35978574	clinical	cd_8_group_676	-	-
PDT002239839.1	PDS000120231.15	SAMN42286124	clinical	cd_8_group_676	-	-
PDT002485496.1	PDS000120231.15	SAMN45003030	clinical	cd_8_group_676	-	-
PDT002555969.1	PDS000120231.15	SAMN46072788	clinical	cd_8_group_676	-	-
PDT002559311.1	PDS000120231.15	SAMN46161288	clinical	cd_8_group_676	-	-
PDT000283126.2	PDS000120231.15	SAMN08437413	environmental/other	cd_8_group_676	cd_4_group_2017	-
PDT000372630.1	PDS000120231.15	SAMN09984771	clinical	cd_8_group_676	cd_4_group_2017	-
PDT000411129.1	PDS000120231.15	SAMN10489495	environmental/other	cd_8_group_676	cd_4_group_2017	-
PDT000486240.1	PDS000120231.15	SAMN11348013	environmental/other	cd_8_group_676	cd_4_group_2017	-
PDT000599057.1	PDS000120231.15	SAMN12898045	environmental/other	cd_8_group_676	cd_4_group_2017	-
PDT000599410.1	PDS000120231.15	SAMN12901197	environmental/other	cd_8_group_676	cd_4_group_2017	-
PDT001156808.4	PDS000120231.15	SAMN22369412	environmental/other	cd_8_group_676	cd_4_group_2017	-
PDT001205363.1	PDS000120231.15	SAMN24169573	environmental/other	cd_8_group_676	cd_4_group_2017	-
PDT001280570.1	PDS000120231.15	SAMN27406586	environmental/other	cd_8_group_676	cd_4_group_2017	-
PDT001964842.1	PDS000120231.15	SAMN38061701	environmental/other	cd_8_group_676	cd_4_group_2017	-
PDT002484351.1	PDS000120231.15	SAMN44977996	environmental/other	cd_8_group_676	cd_4_group_2017	-
PDT002779081.1	PDS000120231.15	SAMN48690959	environmental/other	cd_8_group_676	cd_4_group_2017	-
PDT001840123.1	PDS000120231.15	SAMN36842031	environmental/other	cd_8_group_676	cd_4_group_2017	cd_2_group_10760
PDT002064648.1	PDS000120231.15	SAMN39622693	environmental/other	cd_8_group_676	cd_4_group_2017	cd_2_group_10760
PDT002589152.1	PDS000120231.15	SAMN46384778	clinical	cd_8_group_676	cd_4_group_2017	cd_2_group_10760
PDT000287552.2	PDS000120231.15	SAMN08554039	environmental/other	cd_8_group_676	cd_4_group_2065	-
PDT000626537.1	PDS000120231.15	SAMN13243519	environmental/other	cd_8_group_676	cd_4_group_2065	-
PDT000729275.1	PDS000120231.15	SAMN14777875	environmental/other	cd_8_group_676	cd_4_group_2065	-
PDT000878969.1	PDS000026417.41	SAMN16667066	clinical	cd_8_group_6760	-	-
PDT001779544.1	PDS000026417.41	SAMN35733974	clinical	cd_8_group_6760	-	-
PDT002030766.1	PDS000187930.5	SAMN38857132	environmental/other	cd_8_group_6761	-	-
PDT000921362.1	PDS000187930.5	SAMN17041257	environmental/other	cd_8_group_6761	cd_4_group_6752	-
PDT000879000.1	PDS000187930.5	SAMN16667168	environmental/other	cd_8_group_6761	cd_4_group_6752	cd_2_group_5991
PDT001280501.1	PDS000187930.5	SAMN27404289	environmental/other	cd_8_group_6761	cd_4_group_6752	cd_2_group_5991
PDT001300088.1	PDS000187930.5	SAMN28103838	environmental/other	cd_8_group_6761	cd_4_group_6752	cd_2_group_5991
PDT001462932.1	PDS000187930.5	SAMN31405182	environmental/other	cd_8_group_6761	cd_4_group_6752	cd_2_group_5991
PDT001740994.1	PDS000187930.5	SAMN35167604	environmental/other	cd_8_group_6761	cd_4_group_6752	cd_2_group_5991
PDT002014076.1	PDS000187930.5	SAMN38638857	environmental/other	cd_8_group_6761	cd_4_group_6752	cd_2_group_5991
PDT002402197.1	PDS000187930.5	SAMN44012877	environmental/other	cd_8_group_6761	cd_4_group_6752	cd_2_group_5991
PDT000879001.1	PDS000075088.27	SAMN16667160	environmental/other	cd_8_group_6762	-	-
PDT001788175.1	PDS000075088.27	SAMN35881285	clinical	cd_8_group_6762	-	-
PDT002147673.1	PDS000075088.27	SAMN41096376	environmental/other	cd_8_group_6762	-	-
PDT002832433.1	PDS000075088.27	SAMN49915684	clinical	cd_8_group_6762	cd_4_group_13173	-
PDT002402200.1	PDS000075088.27	SAMN44012842	environmental/other	cd_8_group_6762	cd_4_group_13173	cd_2_group_12364
PDT002481067.1	PDS000075088.27	SAMN44855677	clinical	cd_8_group_6762	cd_4_group_13173	cd_2_group_12364
PDT001269251.2	PDS000075088.27	SAMN26746883	environmental/other	cd_8_group_6762	cd_4_group_8291	-
PDT001552145.1	PDS000075088.27	SAMN32494268	environmental/other	cd_8_group_6762	cd_4_group_8291	-
PDT002380901.1	PDS000075088.27	SAMN43667319	clinical	cd_8_group_6762	cd_4_group_8291	-
PDT002387448.1	PDS000075088.27	SAMN43813524	clinical	cd_8_group_6762	cd_4_group_8291	-
PDT001434500.1	PDS000075088.27	SAMN31023294	clinical	cd_8_group_6762	cd_4_group_8291	cd_2_group_7984
PDT002558098.1	PDS000075088.27	SAMN46112770	clinical	cd_8_group_6762	cd_4_group_8291	cd_2_group_7984
PDT001475471.1	PDS000075088.27	SAMN31592369	clinical	cd_8_group_6762	cd_4_group_8291	cd_2_group_8094
PDT001475479.1	PDS000075088.27	SAMN31592361	clinical	cd_8_group_6762	cd_4_group_8291	cd_2_group_8094
PDT001488263.1	PDS000075088.27	SAMN31784322	environmental/other	cd_8_group_6762	cd_4_group_8291	cd_2_group_8148
PDT001566897.1	PDS000075088.27	SAMN32620247	environmental/other	cd_8_group_6762	cd_4_group_8291	cd_2_group_8148
PDT001593842.1	PDS000075088.27	SAMN32934922	environmental/other	cd_8_group_6762	cd_4_group_8291	cd_2_group_8148
PDT001611583.1	PDS000075088.27	SAMN33231326	environmental/other	cd_8_group_6762	cd_4_group_8291	cd_2_group_8148
PDT001676132.1	PDS000075088.27	SAMN33992014	environmental/other	cd_8_group_6762	cd_4_group_8291	cd_2_group_8148
PDT001690300.1	PDS000075088.27	SAMN34191895	environmental/other	cd_8_group_6762	cd_4_group_8291	cd_2_group_8148
PDT001811503.1	PDS000075088.27	SAMN36357511	environmental/other	cd_8_group_6762	cd_4_group_8291	cd_2_group_8148
PDT001825665.1	PDS000075088.27	SAMN36694457	environmental/other	cd_8_group_6762	cd_4_group_8291	cd_2_group_8148
PDT001859224.1	PDS000075088.27	SAMN37114943	environmental/other	cd_8_group_6762	cd_4_group_8291	cd_2_group_8148
PDT001907036.1	PDS000075088.27	SAMN37568342	environmental/other	cd_8_group_6762	cd_4_group_8291	cd_2_group_8148
PDT001983487.1	PDS000075088.27	SAMN38228065	environmental/other	cd_8_group_6762	cd_4_group_8291	cd_2_group_8148
PDT000880631.1	PDS000083371.1	SAMN16678448	clinical	cd_8_group_6763	cd_4_group_6753	-
PDT000987186.1	PDS000083371.1	SAMN18378046	clinical	cd_8_group_6763	cd_4_group_6753	-
PDT000881096.1	PDS000186503.73	SAMN16687085	clinical	cd_8_group_6764	cd_4_group_6754	-
PDT001110470.1	PDS000186503.73	SAMN20835261	environmental/other	cd_8_group_6764	cd_4_group_6754	-
PDT000882751.1	PDS000077690.1	SAMN16703340	environmental/other	cd_8_group_6765	cd_4_group_6759	cd_2_group_5994
PDT000917570.1	PDS000077690.1	SAMN17079174	clinical	cd_8_group_6765	cd_4_group_6759	cd_2_group_5994
PDT000882755.1	PDS000021123.17	SAMN16703364	environmental/other	cd_8_group_6766	-	-
PDT001067568.1	PDS000021123.17	SAMN19677048	environmental/other	cd_8_group_6766	cd_4_group_7276	cd_2_group_6496
PDT001145665.1	PDS000021123.17	SAMN22065305	environmental/other	cd_8_group_6766	cd_4_group_7276	cd_2_group_6496
PDT000882767.1	PDS000076138.3	SAMN16703356	environmental/other	cd_8_group_6767	cd_4_group_6760	cd_2_group_5995
PDT001873670.1	PDS000076138.3	SAMN36786917	environmental/other	cd_8_group_6767	cd_4_group_6760	cd_2_group_5995
PDT001873671.1	PDS000076138.3	SAMN36786916	environmental/other	cd_8_group_6767	cd_4_group_6760	cd_2_group_5995
PDT001873672.1	PDS000076138.3	SAMN36786915	environmental/other	cd_8_group_6767	cd_4_group_6760	cd_2_group_5995
PDT001873673.1	PDS000076138.3	SAMN36786914	environmental/other	cd_8_group_6767	cd_4_group_6760	cd_2_group_5995
PDT001873674.1	PDS000076138.3	SAMN36786913	environmental/other	cd_8_group_6767	cd_4_group_6760	cd_2_group_5995
PDT001873675.1	PDS000076138.3	SAMN36786912	environmental/other	cd_8_group_6767	cd_4_group_6760	cd_2_group_5995
PDT001873676.1	PDS000076138.3	SAMN36786911	environmental/other	cd_8_group_6767	cd_4_group_6760	cd_2_group_5995
PDT001873677.1	PDS000076138.3	SAMN36786910	environmental/other	cd_8_group_6767	cd_4_group_6760	cd_2_group_5995
PDT001873679.1	PDS000076138.3	SAMN36786909	environmental/other	cd_8_group_6767	cd_4_group_6760	cd_2_group_5995
PDT001873680.1	PDS000076138.3	SAMN36786908	environmental/other	cd_8_group_6767	cd_4_group_6760	cd_2_group_5995
PDT001873681.1	PDS000076138.3	SAMN36786907	environmental/other	cd_8_group_6767	cd_4_group_6760	cd_2_group_5995
PDT001873682.1	PDS000076138.3	SAMN36786906	environmental/other	cd_8_group_6767	cd_4_group_6760	cd_2_group_5995
PDT001873683.1	PDS000076138.3	SAMN36786905	environmental/other	cd_8_group_6767	cd_4_group_6760	cd_2_group_5995
PDT001873684.1	PDS000076138.3	SAMN36786904	environmental/other	cd_8_group_6767	cd_4_group_6760	cd_2_group_5995
PDT000882769.1	PDS000076000.4	SAMN16703360	environmental/other	cd_8_group_6768	cd_4_group_6761	cd_2_group_5996
PDT000889556.1	PDS000076000.4	SAMN16794614	environmental/other	cd_8_group_6768	cd_4_group_6761	cd_2_group_5996
PDT000882774.1	PDS000075366.24	SAMN16703372	environmental/other	cd_8_group_6769	-	-
PDT001368442.1	PDS000075366.24	SAMN29923594	environmental/other	cd_8_group_6769	-	-
PDT000457758.1	PDS000238112.18	SAMN10857619	clinical	cd_8_group_677	-	-
PDT000496801.1	PDS000238112.18	SAMN11546693	clinical	cd_8_group_677	-	-
PDT002916822.1	PDS000238112.18	SAMN51207599	clinical	cd_8_group_677	-	-
PDT000133480.2	PDS000238112.18	SAMN05190043	environmental/other	cd_8_group_677	cd_4_group_556	-
PDT000273339.2	PDS000238112.18	SAMN08196858	clinical	cd_8_group_677	cd_4_group_556	-
PDT000362972.1	PDS000238112.18	SAMN09838824	clinical	cd_8_group_677	cd_4_group_556	cd_2_group_2201
PDT000409557.1	PDS000238112.18	SAMN10458762	clinical	cd_8_group_677	cd_4_group_556	cd_2_group_2201
PDT000416935.1	PDS000238112.18	SAMN10589292	clinical	cd_8_group_677	cd_4_group_556	cd_2_group_2201
PDT002842312.1	PDS000022677.312	SAMN50090961	environmental/other	cd_8_group_6770	-	-
PDT002911558.1	PDS000022677.312	SAMN51163753	environmental/other	cd_8_group_6770	-	-
PDT001684159.1	PDS000022677.312	SAMN34116518	environmental/other	cd_8_group_6770	cd_4_group_6763	-
PDT000883616.1	PDS000022677.312	SAMN16709314	environmental/other	cd_8_group_6770	cd_4_group_6763	cd_2_group_5999
PDT000989160.1	PDS000022677.312	SAMN18409216	environmental/other	cd_8_group_6770	cd_4_group_6763	cd_2_group_5999
PDT002064598.1	PDS000022677.312	SAMN39622107	environmental/other	cd_8_group_6770	cd_4_group_6763	cd_2_group_5999
PDT000884065.1	PDS000011725.76	SAMN16710627	clinical	cd_8_group_6771	cd_4_group_6764	cd_2_group_6000
PDT000894060.1	PDS000011725.76	SAMN16846437	clinical	cd_8_group_6771	cd_4_group_6764	cd_2_group_6000
PDT000884857.1	PDS000021772.11	SAMN16710113	environmental/other	cd_8_group_6772	-	-
PDT001116805.1	PDS000021772.11	SAMN20974108	environmental/other	cd_8_group_6772	-	-
PDT000888782.1	PDS000238112.18	SAMN16781624	environmental/other	cd_8_group_6773	cd_4_group_6769	cd_2_group_6008
PDT000888783.1	PDS000238112.18	SAMN16781623	environmental/other	cd_8_group_6773	cd_4_group_6769	cd_2_group_6008
PDT000888817.1	PDS000082619.4	SAMN16784396	environmental/other	cd_8_group_6774	cd_4_group_6770	-
PDT000979280.1	PDS000082619.4	SAMN18172025	environmental/other	cd_8_group_6774	cd_4_group_6770	-
PDT000888992.1	PDS000022287.40	SAMN16780306	clinical	cd_8_group_6775	-	-
PDT001210983.1	PDS000022287.40	SAMN24369625	environmental/other	cd_8_group_6775	-	-
PDT001452219.1	PDS000022287.40	SAMN31274008	environmental/other	cd_8_group_6775	-	-
PDT001462908.1	PDS000022287.40	SAMN31405183	environmental/other	cd_8_group_6775	-	-
PDT002239827.1	PDS000022287.40	SAMN42286118	clinical	cd_8_group_6775	-	-
PDT000889001.1	PDS000022444.276	SAMN16780303	clinical	cd_8_group_6776	cd_4_group_6774	-
PDT001207773.1	PDS000022444.276	SAMN24251565	clinical	cd_8_group_6776	cd_4_group_6774	-
PDT000889005.1	PDS000021221.520	SAMN16780301	clinical	cd_8_group_6777	-	-
PDT002328706.1	PDS000021221.520	SAMN43257929	clinical	cd_8_group_6777	cd_4_group_13035	-
PDT002380768.1	PDS000021221.520	SAMN43587962	clinical	cd_8_group_6777	cd_4_group_13035	-
PDT002893721.1	PDS000021221.520	SAMN50753047	clinical	cd_8_group_6777	cd_4_group_13035	-
PDT000891344.1	PDS000021689.21	SAMN16811179	clinical	cd_8_group_6778	cd_4_group_6778	cd_2_group_6015
PDT001095560.1	PDS000021689.21	SAMN20363736	clinical	cd_8_group_6778	cd_4_group_6778	cd_2_group_6015
PDT001103382.1	PDS000021689.21	SAMN20571315	clinical	cd_8_group_6778	cd_4_group_6778	cd_2_group_6015
PDT000891351.1	PDS000238112.18	SAMN16811177	clinical	cd_8_group_6779	cd_4_group_6779	-
PDT001429629.1	PDS000238112.18	SAMN30985799	clinical	cd_8_group_6779	cd_4_group_6779	-
PDT000991137.1	PDS000238112.18	SAMN18492432	clinical	cd_8_group_6779	cd_4_group_6779	cd_2_group_6281
PDT001101161.1	PDS000238112.18	SAMN20501293	clinical	cd_8_group_6779	cd_4_group_6779	cd_2_group_6281
PDT001103361.1	PDS000238112.18	SAMN20571316	clinical	cd_8_group_6779	cd_4_group_6779	cd_2_group_6281
PDT001395958.1	PDS000238112.18	SAMN30438471	clinical	cd_8_group_6779	cd_4_group_6779	cd_2_group_6281
PDT000355851.1	PDS000022904.197	SAMN09744403	clinical	cd_8_group_678	-	-
PDT000557742.1	PDS000022904.197	SAMN12525610	clinical	cd_8_group_678	-	-
PDT000239540.2	PDS000022904.197	SAMN07585203	clinical	cd_8_group_678	cd_4_group_557	-
PDT000133482.2	PDS000022904.197	SAMN05190046	environmental/other	cd_8_group_678	cd_4_group_557	cd_2_group_446
PDT000599829.1	PDS000022904.197	SAMN12906403	clinical	cd_8_group_678	cd_4_group_557	cd_2_group_446
PDT000891370.1	PDS000093793.2	SAMN16811245	environmental/other	cd_8_group_6780	-	-
PDT001100773.1	PDS000093793.2	SAMN20516691	clinical	cd_8_group_6780	-	-
PDT001086277.1	PDS000078317.9	SAMN20151593	environmental/other	cd_8_group_6781	-	-
PDT000891414.1	PDS000078317.9	SAMN16811290	environmental/other	cd_8_group_6781	cd_4_group_6782	-
PDT000925345.1	PDS000078317.9	SAMN17172345	environmental/other	cd_8_group_6781	cd_4_group_6782	-
PDT000972690.1	PDS000078317.9	SAMN18058572	environmental/other	cd_8_group_6781	cd_4_group_6782	-
PDT001225960.1	PDS000078317.9	SAMN25076918	environmental/other	cd_8_group_6781	cd_4_group_6782	cd_2_group_7304
PDT001228535.1	PDS000078317.9	SAMN25159802	environmental/other	cd_8_group_6781	cd_4_group_6782	cd_2_group_7304
PDT001249265.1	PDS000078317.9	SAMN25936950	environmental/other	cd_8_group_6781	cd_4_group_6782	cd_2_group_7304
PDT001279156.1	PDS000078317.9	SAMN27279421	environmental/other	cd_8_group_6781	cd_4_group_6782	cd_2_group_7473
PDT001302697.1	PDS000078317.9	SAMN28160800	environmental/other	cd_8_group_6781	cd_4_group_6782	cd_2_group_7473
PDT001352752.1	PDS000078317.9	SAMN29506932	environmental/other	cd_8_group_6781	cd_4_group_6782	cd_2_group_7473
PDT000891549.1	PDS000076141.1	SAMN16811788	clinical	cd_8_group_6782	cd_4_group_6783	cd_2_group_6019
PDT000891552.1	PDS000076141.1	SAMN16811784	clinical	cd_8_group_6782	cd_4_group_6783	cd_2_group_6019
PDT001393732.1	PDS000021221.520	SAMN30392155	environmental/other	cd_8_group_6783	-	-
PDT002874575.1	PDS000021221.520	SAMN50496058	clinical	cd_8_group_6783	-	-
PDT000891864.1	PDS000021221.520	SAMN16815907	clinical	cd_8_group_6783	cd_4_group_6784	-
PDT002893639.1	PDS000021221.520	SAMN50753981	clinical	cd_8_group_6783	cd_4_group_6784	-
PDT000891867.1	PDS000238112.18	SAMN16815908	clinical	cd_8_group_6784	-	-
PDT001876692.1	PDS000238112.18	SAMN37313409	clinical	cd_8_group_6784	cd_4_group_11744	cd_2_group_10922
PDT002383791.1	PDS000238112.18	SAMN43762817	clinical	cd_8_group_6784	cd_4_group_11744	cd_2_group_10922
PDT002880313.1	PDS000238112.18	SAMN50580582	clinical	cd_8_group_6784	cd_4_group_11744	cd_2_group_10922
PDT002880409.1	PDS000238112.18	SAMN50581032	clinical	cd_8_group_6784	cd_4_group_11744	cd_2_group_10922
PDT000892435.1	PDS000076189.7	SAMN16818357	clinical	cd_8_group_6785	-	-
PDT002616395.1	PDS000076189.7	SAMN46737024	clinical	cd_8_group_6785	-	-
PDT000892469.1	PDS000079773.1	SAMN16825929	environmental/other	cd_8_group_6786	cd_4_group_6786	cd_2_group_6022
PDT000943782.1	PDS000079773.1	SAMN17703841	environmental/other	cd_8_group_6786	cd_4_group_6786	cd_2_group_6022
PDT000893628.1	PDS000075366.24	SAMN16842613	environmental/other	cd_8_group_6787	-	-
PDT001207321.1	PDS000075366.24	SAMN24248199	environmental/other	cd_8_group_6787	-	-
PDT001279189.1	PDS000075366.24	SAMN27279582	environmental/other	cd_8_group_6787	-	-
PDT000893640.1	PDS000022444.276	SAMN16842629	environmental/other	cd_8_group_6788	-	-
PDT001089459.1	PDS000022444.276	SAMN20201239	clinical	cd_8_group_6788	-	-
PDT002675261.1	PDS000022444.276	SAMN47419064	clinical	cd_8_group_6788	-	-
PDT000893908.1	PDS000053385.7	SAMN16844684	environmental/other	cd_8_group_6789	cd_4_group_6792	-
PDT001088498.1	PDS000053385.7	SAMN20174393	environmental/other	cd_8_group_6789	cd_4_group_6792	-
PDT000181630.2	PDS000238111.4	SAMN06276458	environmental/other	cd_8_group_679	cd_4_group_560	-
PDT001769885.1	PDS000238111.4	SAMN04377910	clinical	cd_8_group_679	cd_4_group_560	-
PDT000133494.2	PDS000238111.4	SAMN05192367	clinical	cd_8_group_679	cd_4_group_560	cd_2_group_449
PDT000133495.2	PDS000238111.4	SAMN05192368	clinical	cd_8_group_679	cd_4_group_560	cd_2_group_449
PDT001769886.1	PDS000238111.4	SAMN04377911	clinical	cd_8_group_679	cd_4_group_560	cd_2_group_449
PDT002386252.1	PDS000234159.12	SAMN43801112	clinical	cd_8_group_6790	-	-
PDT002870762.1	PDS000234159.12	SAMN50439471	clinical	cd_8_group_6790	-	-
PDT001023582.1	PDS000234159.12	SAMN19102202	clinical	cd_8_group_6790	cd_4_group_6798	-
PDT000894655.1	PDS000234159.12	SAMN16850019	clinical	cd_8_group_6790	cd_4_group_6798	cd_2_group_6030
PDT000951866.1	PDS000234159.12	SAMN17841404	environmental/other	cd_8_group_6790	cd_4_group_6798	cd_2_group_6030
PDT000894788.1	PDS000038571.13	SAMN16856417	clinical	cd_8_group_6791	cd_4_group_6802	cd_2_group_6032
PDT000919124.1	PDS000038571.13	SAMN17116061	clinical	cd_8_group_6791	cd_4_group_6802	cd_2_group_6032
PDT000897241.1	PDS000106354.2	SAMN16874695	clinical	cd_8_group_6792	-	-
PDT002718188.1	PDS000106354.2	SAMN47993901	clinical	cd_8_group_6792	-	-
PDT000897268.1	PDS000022410.30	SAMN16874689	clinical	cd_8_group_6793	cd_4_group_6803	cd_2_group_6033
PDT000897936.1	PDS000022410.30	SAMN16885693	clinical	cd_8_group_6793	cd_4_group_6803	cd_2_group_6033
PDT000897428.1	PDS000010659.301	SAMN16874649	clinical	cd_8_group_6794	-	-
PDT001058571.1	PDS000010659.301	SAMN19516104	clinical	cd_8_group_6794	-	-
PDT002796321.1	PDS000010659.301	SAMN48918756	environmental/other	cd_8_group_6794	-	-
PDT001383647.1	PDS000010659.301	SAMN30242805	clinical	cd_8_group_6794	cd_4_group_8686	cd_2_group_7850
PDT001581835.1	PDS000010659.301	SAMN32797827	environmental/other	cd_8_group_6794	cd_4_group_8686	cd_2_group_7850
PDT000897429.1	PDS000149286.3	SAMN16874660	clinical	cd_8_group_6795	cd_4_group_6804	cd_2_group_6034
PDT001774295.1	PDS000149286.3	SAMN35684949	clinical	cd_8_group_6795	cd_4_group_6804	cd_2_group_6034
PDT000897514.1	PDS000154206.2	SAMN16876159	clinical	cd_8_group_6796	-	-
PDT001133809.1	PDS000154206.2	SAMN21523802	clinical	cd_8_group_6796	-	-
PDT001270681.1	PDS000103328.2	SAMN26798253	environmental/other	cd_8_group_6797	-	-
PDT000897678.1	PDS000103328.2	SAMN16882234	environmental/other	cd_8_group_6797	cd_4_group_6806	-
PDT001228738.1	PDS000103328.2	SAMN25159967	environmental/other	cd_8_group_6797	cd_4_group_6806	-
PDT001087858.1	PDS000022880.49	SAMN20169075	environmental/other	cd_8_group_6798	-	-
PDT001508445.1	PDS000022880.49	SAMN31979639	environmental/other	cd_8_group_6798	-	-
PDT000897763.1	PDS000022880.49	SAMN16911765	environmental/other	cd_8_group_6798	cd_4_group_6807	-
PDT000943786.1	PDS000022880.49	SAMN17703857	environmental/other	cd_8_group_6798	cd_4_group_6807	-
PDT000898135.1	PDS000011757.175	SAMN16874653	clinical	cd_8_group_6799	-	-
PDT001143411.1	PDS000011757.175	SAMN21923511	environmental/other	cd_8_group_6799	cd_4_group_7777	cd_2_group_6940
PDT001162162.1	PDS000011757.175	SAMN22575455	environmental/other	cd_8_group_6799	cd_4_group_7777	cd_2_group_6940
PDT001610478.2	PDS000011757.175	SAMN33211626	environmental/other	cd_8_group_6799	cd_4_group_7777	cd_2_group_6940
PDT002018307.1	PDS000011757.175	SAMN38672222	environmental/other	cd_8_group_6799	cd_4_group_7777	cd_2_group_6940
PDT000380247.1	PDS000021689.21	SAMN10081965	clinical	cd_8_group_68	-	-
PDT000496549.1	PDS000021689.21	SAMN11528519	clinical	cd_8_group_68	-	-
PDT000649733.1	PDS000021689.21	SAMN13656916	clinical	cd_8_group_68	-	-
PDT000049352.3	PDS000021689.21	SAMN03324869	clinical	cd_8_group_68	cd_4_group_54	-
PDT000148875.2	PDS000021689.21	SAMN05751748	clinical	cd_8_group_68	cd_4_group_54	-
PDT000199712.2	PDS000021914.28	SAMN06661135	environmental/other	cd_8_group_680	-	-
PDT000199714.2	PDS000021914.28	SAMN06661137	environmental/other	cd_8_group_680	-	-
PDT000199745.2	PDS000021914.28	SAMN06661168	environmental/other	cd_8_group_680	-	-
PDT000244941.2	PDS000021914.28	SAMN07633475	environmental/other	cd_8_group_680	-	-
PDT001009366.1	PDS000021914.28	SAMN18808113	clinical	cd_8_group_680	-	-
PDT001108785.1	PDS000021914.28	SAMN20752128	environmental/other	cd_8_group_680	-	-
PDT000344110.1	PDS000021914.28	SAMN09633798	environmental/other	cd_8_group_680	cd_4_group_2479	-
PDT000387422.1	PDS000021914.28	SAMN10161378	environmental/other	cd_8_group_680	cd_4_group_2479	-
PDT000521805.1	PDS000021914.28	SAMN12035716	environmental/other	cd_8_group_680	cd_4_group_2479	-
PDT000855546.1	PDS000021914.28	SAMN16375203	environmental/other	cd_8_group_680	cd_4_group_2479	-
PDT000363435.1	PDS000021914.28	SAMN09783217	environmental/other	cd_8_group_680	cd_4_group_2479	cd_2_group_2217
PDT000367270.1	PDS000021914.28	SAMN09914062	clinical	cd_8_group_680	cd_4_group_2479	cd_2_group_2217
PDT000472978.1	PDS000021914.28	SAMN11047725	environmental/other	cd_8_group_680	cd_4_group_2479	cd_2_group_2217
PDT000494370.1	PDS000021914.28	SAMN11477217	environmental/other	cd_8_group_680	cd_4_group_2479	cd_2_group_3119
PDT000494907.1	PDS000021914.28	SAMN11482094	environmental/other	cd_8_group_680	cd_4_group_2479	cd_2_group_3119
PDT000498336.1	PDS000021914.28	SAMN11571931	environmental/other	cd_8_group_680	cd_4_group_2479	cd_2_group_3119
PDT000502734.1	PDS000021914.28	SAMN11654884	environmental/other	cd_8_group_680	cd_4_group_2479	cd_2_group_3119
PDT000843494.1	PDS000021914.28	SAMN16231152	environmental/other	cd_8_group_680	cd_4_group_2479	cd_2_group_3119
PDT000199886.2	PDS000021914.28	SAMN06661309	environmental/other	cd_8_group_680	cd_4_group_561	-
PDT000200046.2	PDS000021914.28	SAMN06661469	environmental/other	cd_8_group_680	cd_4_group_561	-
PDT000503652.2	PDS000021914.28	SAMN11785419	clinical	cd_8_group_680	cd_4_group_561	cd_2_group_3216
PDT001757253.1	PDS000021914.28	SAMN16689705	clinical	cd_8_group_680	cd_4_group_561	cd_2_group_3216
PDT000133496.2	PDS000021914.28	SAMN05192371	clinical	cd_8_group_680	cd_4_group_561	cd_2_group_450
PDT000199889.2	PDS000021914.28	SAMN06661312	environmental/other	cd_8_group_680	cd_4_group_561	cd_2_group_450
PDT000245233.2	PDS000021914.28	SAMN07633726	environmental/other	cd_8_group_680	cd_4_group_561	cd_2_group_450
PDT001213929.1	PDS000021914.28	SAMN24498336	environmental/other	cd_8_group_680	cd_4_group_8099	cd_2_group_7240
PDT001279222.1	PDS000021914.28	SAMN27282176	environmental/other	cd_8_group_680	cd_4_group_8099	cd_2_group_7240
PDT001446433.1	PDS000021914.28	SAMN31208691	environmental/other	cd_8_group_680	cd_4_group_8099	cd_2_group_7240
PDT001498326.1	PDS000021914.28	SAMN31872602	environmental/other	cd_8_group_680	cd_4_group_8099	cd_2_group_7240
PDT000898176.1	PDS000235892.2	SAMN16912573	environmental/other	cd_8_group_6800	-	-
PDT000931646.1	PDS000235892.2	SAMN17298210	environmental/other	cd_8_group_6800	-	-
PDT001130344.1	PDS000235892.2	SAMN21434999	environmental/other	cd_8_group_6800	-	-
PDT000898293.1	PDS000022880.49	SAMN16915064	clinical	cd_8_group_6801	cd_4_group_6810	cd_2_group_6038
PDT000908215.1	PDS000022880.49	SAMN17043551	clinical	cd_8_group_6801	cd_4_group_6810	cd_2_group_6038
PDT001166706.1	PDS000022444.276	SAMN22821065	clinical	cd_8_group_6802	-	-
PDT000898505.1	PDS000022444.276	SAMN16915065	clinical	cd_8_group_6802	cd_4_group_6811	cd_2_group_6039
PDT000948438.1	PDS000022444.276	SAMN17778961	clinical	cd_8_group_6802	cd_4_group_6811	cd_2_group_6039
PDT000898928.1	PDS000076603.3	SAMN12491215	NULL	cd_8_group_6803	cd_4_group_6812	cd_2_group_6040
PDT000898930.1	PDS000076603.3	SAMN12491216	NULL	cd_8_group_6803	cd_4_group_6812	cd_2_group_6040
PDT001364757.1	PDS000022444.276	SAMN29835210	clinical	cd_8_group_6804	-	-
PDT000899007.1	PDS000022444.276	SAMN16935461	clinical	cd_8_group_6804	cd_4_group_6813	-
PDT002823539.1	PDS000022444.276	SAMN49783653	clinical	cd_8_group_6804	cd_4_group_6813	cd_2_group_14311
PDT002823569.1	PDS000022444.276	SAMN49783860	clinical	cd_8_group_6804	cd_4_group_6813	cd_2_group_14311
PDT001103692.1	PDS000022444.276	SAMN20602975	clinical	cd_8_group_6804	cd_4_group_6813	cd_2_group_6665
PDT001120204.1	PDS000022444.276	SAMN21154580	clinical	cd_8_group_6804	cd_4_group_6813	cd_2_group_6665
PDT001293593.1	PDS000022444.276	SAMN27764197	clinical	cd_8_group_6804	cd_4_group_6813	cd_2_group_6665
PDT001470194.1	PDS000022444.276	SAMN31509707	clinical	cd_8_group_6804	cd_4_group_6813	cd_2_group_6665
PDT000901929.1	PDS000022422.133	SAMN16984586	environmental/other	cd_8_group_6805	-	-
PDT001660912.1	PDS000022422.133	SAMN33737693	clinical	cd_8_group_6805	-	-
PDT002386248.1	PDS000022422.133	SAMN43801091	clinical	cd_8_group_6805	-	-
PDT000901260.1	PDS000022422.133	SAMN16961727	clinical	cd_8_group_6805	cd_4_group_6814	-
PDT001080257.1	PDS000022422.133	SAMN19986685	clinical	cd_8_group_6805	cd_4_group_6814	-
PDT002708667.1	PDS000020905.74	SAMN47818416	clinical	cd_8_group_6806	-	-
PDT002383099.1	PDS000020905.74	SAMN43762752	environmental/other	cd_8_group_6806	cd_4_group_13099	-
PDT002633167.1	PDS000020905.74	SAMN46944234	environmental/other	cd_8_group_6806	cd_4_group_13099	cd_2_group_13494
PDT002684848.1	PDS000020905.74	SAMN47550135	environmental/other	cd_8_group_6806	cd_4_group_13099	cd_2_group_13494
PDT000901934.1	PDS000020905.74	SAMN16984583	environmental/other	cd_8_group_6806	cd_4_group_6818	-
PDT001119715.1	PDS000020905.74	SAMN21076278	environmental/other	cd_8_group_6806	cd_4_group_6818	cd_2_group_6866
PDT001264122.1	PDS000020905.74	SAMN26582618	environmental/other	cd_8_group_6806	cd_4_group_6818	cd_2_group_6866
PDT000901945.1	PDS000169069.1	SAMN16984578	environmental/other	cd_8_group_6807	cd_4_group_6819	cd_2_group_6047
PDT002018114.1	PDS000169069.1	SAMN38672072	environmental/other	cd_8_group_6807	cd_4_group_6819	cd_2_group_6047
PDT002018115.1	PDS000169069.1	SAMN38672071	environmental/other	cd_8_group_6807	cd_4_group_6819	cd_2_group_6047
PDT000901947.1	PDS000098176.4	SAMN16984580	environmental/other	cd_8_group_6808	cd_4_group_6820	-
PDT001089317.1	PDS000098176.4	SAMN20193048	environmental/other	cd_8_group_6808	cd_4_group_6820	-
PDT000902017.1	PDS000021617.18	SAMN16984748	environmental/other	cd_8_group_6809	-	-
PDT001125821.1	PDS000021617.18	SAMN21363077	environmental/other	cd_8_group_6809	cd_4_group_7481	-
PDT001110385.1	PDS000021617.18	SAMN20834904	environmental/other	cd_8_group_6809	cd_4_group_7481	cd_2_group_6684
PDT001130263.1	PDS000021617.18	SAMN21434805	environmental/other	cd_8_group_6809	cd_4_group_7481	cd_2_group_6684
PDT000133497.2	PDS000021913.1	SAMN05192372	clinical	cd_8_group_681	cd_4_group_562	cd_2_group_451
PDT000133498.2	PDS000021913.1	SAMN05192373	clinical	cd_8_group_681	cd_4_group_562	cd_2_group_451
PDT000149630.2	PDS000021913.1	SAMN05263641	clinical	cd_8_group_681	cd_4_group_562	cd_2_group_451
PDT001280579.1	PDS000021221.520	SAMN27406592	environmental/other	cd_8_group_6810	cd_4_group_6823	-
PDT000902032.1	PDS000021221.520	SAMN16984747	environmental/other	cd_8_group_6810	cd_4_group_6823	cd_2_group_6050
PDT001330669.1	PDS000021221.520	SAMN29174486	clinical	cd_8_group_6810	cd_4_group_6823	cd_2_group_6050
PDT002816200.1	PDS000022869.19	SAMN49664102	clinical	cd_8_group_6811	-	-
PDT001914697.1	PDS000022869.19	SAMN37668587	environmental/other	cd_8_group_6811	cd_4_group_11925	cd_2_group_11121
PDT002122236.1	PDS000022869.19	SAMN40604592	clinical	cd_8_group_6811	cd_4_group_11925	cd_2_group_11121
PDT002168370.1	PDS000022869.19	SAMN41437666	clinical	cd_8_group_6811	cd_4_group_11925	cd_2_group_11121
PDT000973950.1	PDS000022869.19	SAMN18078489	clinical	cd_8_group_6811	cd_4_group_6824	-
PDT000991379.1	PDS000022869.19	SAMN18511154	clinical	cd_8_group_6811	cd_4_group_6824	-
PDT000996215.1	PDS000022869.19	SAMN18586326	environmental/other	cd_8_group_6811	cd_4_group_6824	-
PDT001025879.1	PDS000022869.19	SAMN19158070	clinical	cd_8_group_6811	cd_4_group_6824	-
PDT001047307.1	PDS000022869.19	SAMN19332275	environmental/other	cd_8_group_6811	cd_4_group_6824	-
PDT001067554.1	PDS000022869.19	SAMN19677390	clinical	cd_8_group_6811	cd_4_group_6824	-
PDT001930746.1	PDS000022869.19	SAMN37809690	clinical	cd_8_group_6811	cd_4_group_6824	cd_2_group_11201
PDT001930750.1	PDS000022869.19	SAMN37809696	clinical	cd_8_group_6811	cd_4_group_6824	cd_2_group_11201
PDT000903015.1	PDS000022869.19	SAMN16990545	clinical	cd_8_group_6811	cd_4_group_6824	cd_2_group_6051
PDT000908045.1	PDS000022869.19	SAMN17040625	clinical	cd_8_group_6811	cd_4_group_6824	cd_2_group_6051
PDT000908211.1	PDS000022869.19	SAMN17043557	clinical	cd_8_group_6811	cd_4_group_6824	cd_2_group_6051
PDT000932279.1	PDS000022869.19	SAMN17310573	clinical	cd_8_group_6811	cd_4_group_6824	cd_2_group_6051
PDT000943075.1	PDS000022869.19	SAMN17615655	clinical	cd_8_group_6811	cd_4_group_6824	cd_2_group_6051
PDT001116214.1	PDS000218407.39	SAMN20962171	clinical	cd_8_group_6812	-	-
PDT002076271.1	PDS000218407.39	SAMN39917715	clinical	cd_8_group_6812	cd_4_group_6825	-
PDT000903024.1	PDS000218407.39	SAMN16990554	clinical	cd_8_group_6812	cd_4_group_6825	cd_2_group_6052
PDT000908025.1	PDS000218407.39	SAMN17040644	clinical	cd_8_group_6812	cd_4_group_6825	cd_2_group_6052
PDT000922770.1	PDS000218407.39	SAMN17149630	clinical	cd_8_group_6812	cd_4_group_6825	cd_2_group_6052
PDT000948435.1	PDS000218407.39	SAMN17779089	clinical	cd_8_group_6812	cd_4_group_6825	cd_2_group_6052
PDT001116219.1	PDS000218407.39	SAMN20962173	clinical	cd_8_group_6812	cd_4_group_6825	cd_2_group_6052
PDT001248774.1	PDS000218407.39	SAMN25866977	clinical	cd_8_group_6812	cd_4_group_6825	cd_2_group_6052
PDT001275727.1	PDS000218407.39	SAMN26931421	clinical	cd_8_group_6812	cd_4_group_6825	cd_2_group_6052
PDT001326673.2	PDS000218407.39	SAMN28956881	clinical	cd_8_group_6812	cd_4_group_6825	cd_2_group_6052
PDT001356723.1	PDS000218407.39	SAMN29632249	clinical	cd_8_group_6812	cd_4_group_6825	cd_2_group_6052
PDT001480031.1	PDS000218407.39	SAMN31643006	clinical	cd_8_group_6812	cd_4_group_6825	cd_2_group_6052
PDT001549026.1	PDS000218407.39	SAMN32413587	clinical	cd_8_group_6812	cd_4_group_6825	cd_2_group_6052
PDT001767211.1	PDS000218407.39	SAMN35570808	clinical	cd_8_group_6812	cd_4_group_6825	cd_2_group_6052
PDT001826320.2	PDS000218407.39	SAMN36696894	clinical	cd_8_group_6812	cd_4_group_6825	cd_2_group_6052
PDT001830732.1	PDS000218407.39	SAMN36729230	clinical	cd_8_group_6812	cd_4_group_6825	cd_2_group_6052
PDT000903032.1	PDS000104255.13	SAMN16990557	clinical	cd_8_group_6813	-	-
PDT001129108.1	PDS000104255.13	SAMN21402664	clinical	cd_8_group_6813	-	-
PDT001852055.1	PDS000104255.13	SAMN36994294	clinical	cd_8_group_6813	-	-
PDT001363977.1	PDS000104255.13	SAMN29806095	clinical	cd_8_group_6813	cd_4_group_8203	-
PDT001391095.1	PDS000104255.13	SAMN30349479	clinical	cd_8_group_6813	cd_4_group_8203	-
PDT001857897.1	PDS000104255.13	SAMN37096617	clinical	cd_8_group_6813	cd_4_group_8203	-
PDT001908701.1	PDS000104255.13	SAMN37605390	clinical	cd_8_group_6813	cd_4_group_8203	-
PDT002464138.1	PDS000104255.13	SAMN44695531	environmental/other	cd_8_group_6813	cd_4_group_8203	-
PDT002564035.1	PDS000104255.13	SAMN46106557	environmental/other	cd_8_group_6813	cd_4_group_8203	-
PDT001242229.1	PDS000104255.13	SAMN25706338	environmental/other	cd_8_group_6813	cd_4_group_8203	cd_2_group_7347
PDT001519652.1	PDS000104255.13	SAMN32131599	environmental/other	cd_8_group_6813	cd_4_group_8203	cd_2_group_7347
PDT000903388.1	PDS000077805.1	SAMN17004433	environmental/other	cd_8_group_6814	-	-
PDT000919998.1	PDS000077805.1	SAMN17129687	environmental/other	cd_8_group_6814	-	-
PDT000905163.1	PDS000022250.25	SAMN17012007	clinical	cd_8_group_6815	-	-
PDT000932426.1	PDS000022250.25	SAMN17315759	environmental/other	cd_8_group_6815	-	-
PDT000980928.1	PDS000022250.25	SAMEA5532980	NULL	cd_8_group_6815	-	-
PDT000905172.1	PDS000090767.1	SAMN17012105	clinical	cd_8_group_6816	-	-
PDT001052701.1	PDS000090767.1	SAMN19459896	clinical	cd_8_group_6816	-	-
PDT000905764.1	PDS000092967.2	SAMN17020696	environmental/other	cd_8_group_6817	-	-
PDT001090232.1	PDS000092967.2	SAMN20245300	environmental/other	cd_8_group_6817	cd_4_group_7366	cd_2_group_6588
PDT001249578.1	PDS000092967.2	SAMN25944246	environmental/other	cd_8_group_6817	cd_4_group_7366	cd_2_group_6588
PDT000905794.1	PDS000169071.2	SAMN17022075	environmental/other	cd_8_group_6818	cd_4_group_6828	-
PDT002018194.1	PDS000169071.2	SAMN38672205	environmental/other	cd_8_group_6818	cd_4_group_6828	-
PDT000906126.1	PDS000021123.17	SAMN17028006	environmental/other	cd_8_group_6819	-	-
PDT000913406.1	PDS000021123.17	SAMN17079950	environmental/other	cd_8_group_6819	-	-
PDT000133610.2	PDS000022444.276	SAMN05195135	clinical	cd_8_group_682	-	-
PDT001090713.1	PDS000022444.276	SAMN20285053	clinical	cd_8_group_682	-	-
PDT000906438.1	PDS000023733.116	SAMN17035334	environmental/other	cd_8_group_6820	cd_4_group_6830	-
PDT000973987.1	PDS000023733.116	SAMN18077798	environmental/other	cd_8_group_6820	cd_4_group_6830	-
PDT001917489.1	PDS000046315.22	SAMN37691616	environmental/other	cd_8_group_6821	cd_4_group_11954	-
PDT002380614.1	PDS000046315.22	SAMN43586416	environmental/other	cd_8_group_6821	cd_4_group_11954	-
PDT000906457.1	PDS000046315.22	SAMN17035358	environmental/other	cd_8_group_6821	cd_4_group_6832	cd_2_group_6056
PDT001237672.1	PDS000046315.22	SAMN25636316	environmental/other	cd_8_group_6821	cd_4_group_6832	cd_2_group_6056
PDT001887965.1	PDS000101213.2	SAMN37411190	clinical	cd_8_group_6822	-	-
PDT000908032.1	PDS000101213.2	SAMN17040636	clinical	cd_8_group_6822	cd_4_group_6835	-
PDT001201939.1	PDS000101213.2	SAMN23967371	clinical	cd_8_group_6822	cd_4_group_6835	-
PDT000977342.1	PDS000077696.2	SAMN18128886	clinical	cd_8_group_6823	-	-
PDT000908039.1	PDS000077696.2	SAMN17040614	clinical	cd_8_group_6823	cd_4_group_6836	-
PDT000917482.1	PDS000077696.2	SAMN17078300	clinical	cd_8_group_6823	cd_4_group_6836	-
PDT000908046.1	PDS000077098.10	SAMN17040842	clinical	cd_8_group_6824	-	-
PDT001480015.1	PDS000077098.10	SAMN31643016	clinical	cd_8_group_6824	-	-
PDT002657581.1	PDS000077097.8	SAMN47247064	environmental/other	cd_8_group_6825	-	-
PDT000908090.1	PDS000077097.8	SAMN17041268	environmental/other	cd_8_group_6825	cd_4_group_6837	cd_2_group_6061
PDT000971486.1	PDS000077097.8	SAMN18043833	environmental/other	cd_8_group_6825	cd_4_group_6837	cd_2_group_6061
PDT000908761.1	PDS000186503.73	SAMN17061979	environmental/other	cd_8_group_6826	cd_4_group_6839	-
PDT001454457.1	PDS000186503.73	SAMN31290090	environmental/other	cd_8_group_6826	cd_4_group_6839	-
PDT001480731.1	PDS000186503.73	SAMN31648323	environmental/other	cd_8_group_6826	cd_4_group_6839	-
PDT001742239.1	PDS000186503.73	SAMN35216833	environmental/other	cd_8_group_6826	cd_4_group_6839	-
PDT000985373.1	PDS000186503.73	SAMN18314432	clinical	cd_8_group_6827	-	-
PDT002810570.1	PDS000186503.73	SAMN49514004	clinical	cd_8_group_6827	cd_4_group_6841	-
PDT000912449.1	PDS000186503.73	SAMN17061667	clinical	cd_8_group_6827	cd_4_group_6841	cd_2_group_6066
PDT000914362.1	PDS000186503.73	SAMN17098086	environmental/other	cd_8_group_6827	cd_4_group_6841	cd_2_group_6066
PDT000930100.1	PDS000186503.73	SAMN17264808	environmental/other	cd_8_group_6827	cd_4_group_6841	cd_2_group_6066
PDT000991134.1	PDS000186503.73	SAMN18492430	clinical	cd_8_group_6827	cd_4_group_6841	cd_2_group_6066
PDT001399634.1	PDS000186503.73	SAMN30469510	clinical	cd_8_group_6827	cd_4_group_6841	cd_2_group_6066
PDT002454892.1	PDS000186503.73	SAMN44593501	clinical	cd_8_group_6827	cd_4_group_6841	cd_2_group_6066
PDT000913294.1	PDS000021297.10	SAMN17078276	environmental/other	cd_8_group_6828	cd_4_group_6842	cd_2_group_6068
PDT000925227.1	PDS000021297.10	SAMN17170634	environmental/other	cd_8_group_6828	cd_4_group_6842	cd_2_group_6068
PDT000953480.1	PDS000021297.10	SAMN17856757	environmental/other	cd_8_group_6828	cd_4_group_6842	cd_2_group_6068
PDT001005712.1	PDS000021297.10	SAMN18743510	environmental/other	cd_8_group_6828	cd_4_group_6842	cd_2_group_6068
PDT000913332.1	PDS000022245.26	SAMN17079655	environmental/other	cd_8_group_6829	-	-
PDT001498369.1	PDS000022245.26	SAMN31872788	environmental/other	cd_8_group_6829	-	-
PDT000133613.2	PDS000050874.14	SAMN05195123	clinical	cd_8_group_683	-	-
PDT000269594.2	PDS000050874.14	SAMN08130356	clinical	cd_8_group_683	-	-
PDT000434315.1	PDS000050874.14	SAMN10724723	environmental/other	cd_8_group_683	-	-
PDT000589725.1	PDS000050874.14	SAMN12799234	environmental/other	cd_8_group_683	-	-
PDT000740951.1	PDS000050874.14	SAMN14975015	clinical	cd_8_group_683	-	-
PDT001223429.1	PDS000050874.14	SAMN25003013	environmental/other	cd_8_group_683	-	-
PDT001419030.1	PDS000050874.14	SAMN30879577	environmental/other	cd_8_group_683	-	-
PDT000181638.2	PDS000050874.14	SAMN06276925	environmental/other	cd_8_group_683	cd_4_group_1040	-
PDT000171412.2	PDS000050874.14	SAMN06101752	clinical	cd_8_group_683	cd_4_group_1040	cd_2_group_856
PDT000224584.2	PDS000050874.14	SAMN07341853	clinical	cd_8_group_683	cd_4_group_1040	cd_2_group_856
PDT000495139.1	PDS000050874.14	SAMN11491024	environmental/other	cd_8_group_683	cd_4_group_3757	cd_2_group_3128
PDT000495151.1	PDS000050874.14	SAMN11491025	environmental/other	cd_8_group_683	cd_4_group_3757	cd_2_group_3128
PDT000604204.1	PDS000050874.14	SAMN13012112	environmental/other	cd_8_group_683	cd_4_group_4059	-
PDT000541658.1	PDS000050874.14	SAMN12251395	environmental/other	cd_8_group_683	cd_4_group_4059	cd_2_group_3397
PDT000636411.1	PDS000050874.14	SAMN13386008	environmental/other	cd_8_group_683	cd_4_group_4059	cd_2_group_3397
PDT000649505.1	PDS000050874.14	SAMN13672021	clinical	cd_8_group_683	cd_4_group_4059	cd_2_group_3397
PDT001088214.1	PDS000050874.14	SAMN20173143	clinical	cd_8_group_683	cd_4_group_7344	cd_2_group_6569
PDT001113828.1	PDS000050874.14	SAMN20888935	environmental/other	cd_8_group_683	cd_4_group_7344	cd_2_group_6569
PDT000913488.1	PDS000084614.77	SAMN17083239	environmental/other	cd_8_group_6830	-	-
PDT001312520.1	PDS000084614.77	SAMN28571725	environmental/other	cd_8_group_6830	-	-
PDT001318481.1	PDS000084614.77	SAMN28789751	environmental/other	cd_8_group_6830	-	-
PDT001607521.1	PDS000084614.77	SAMN33141436	environmental/other	cd_8_group_6830	-	-
PDT001627007.1	PDS000084614.77	SAMN33348093	environmental/other	cd_8_group_6830	-	-
PDT001676246.1	PDS000084614.77	SAMN33995700	environmental/other	cd_8_group_6830	-	-
PDT001840125.1	PDS000084614.77	SAMN36842033	environmental/other	cd_8_group_6830	-	-
PDT002030762.1	PDS000084614.77	SAMN38857128	environmental/other	cd_8_group_6830	-	-
PDT002383042.1	PDS000084614.77	SAMN43762466	environmental/other	cd_8_group_6830	-	-
PDT002619137.1	PDS000084614.77	SAMN46756478	environmental/other	cd_8_group_6830	cd_4_group_14152	-
PDT002919098.1	PDS000084614.77	SAMN51250144	environmental/other	cd_8_group_6830	cd_4_group_14152	-
PDT001094530.1	PDS000084614.77	SAMN20344552	environmental/other	cd_8_group_6830	cd_4_group_7387	-
PDT001706481.1	PDS000084614.77	SAMN34367495	clinical	cd_8_group_6830	cd_4_group_7387	cd_2_group_8585
PDT001951298.1	PDS000084614.77	SAMN37926074	clinical	cd_8_group_6830	cd_4_group_7387	cd_2_group_8585
PDT001323180.1	PDS000084614.77	SAMN28885138	environmental/other	cd_8_group_6830	cd_4_group_8498	cd_2_group_7630
PDT001632544.1	PDS000084614.77	SAMN33356318	environmental/other	cd_8_group_6830	cd_4_group_8498	cd_2_group_7630
PDT001440451.1	PDS000084614.77	SAMN31136817	environmental/other	cd_8_group_6830	cd_4_group_8852	cd_2_group_8010
PDT001632543.1	PDS000084614.77	SAMN33356313	environmental/other	cd_8_group_6830	cd_4_group_8852	cd_2_group_8010
PDT001651571.1	PDS000084614.77	SAMN33579943	environmental/other	cd_8_group_6830	cd_4_group_8852	cd_2_group_8010
PDT001659345.1	PDS000084614.77	SAMN33715089	environmental/other	cd_8_group_6830	cd_4_group_8852	cd_2_group_8010
PDT001744357.1	PDS000084614.77	SAMN35223248	environmental/other	cd_8_group_6830	cd_4_group_8852	cd_2_group_8010
PDT000914347.1	PDS000084575.1	SAMN17098106	environmental/other	cd_8_group_6831	cd_4_group_6843	-
PDT001005000.1	PDS000084575.1	SAMN18733917	environmental/other	cd_8_group_6831	cd_4_group_6843	-
PDT000914369.1	PDS000022444.276	SAMN17098116	environmental/other	cd_8_group_6832	-	-
PDT001237084.1	PDS000022444.276	SAMN25597828	clinical	cd_8_group_6832	-	-
PDT000914371.1	PDS000077533.3	SAMN17098112	environmental/other	cd_8_group_6833	cd_4_group_6845	cd_2_group_6073
PDT002018288.1	PDS000077533.3	SAMN38672239	environmental/other	cd_8_group_6833	cd_4_group_6845	cd_2_group_6073
PDT000914372.1	PDS000133751.3	SAMN17098118	environmental/other	cd_8_group_6834	-	-
PDT001582425.1	PDS000133751.3	SAMN32802236	environmental/other	cd_8_group_6834	cd_4_group_9129	cd_2_group_8289
PDT001582426.1	PDS000133751.3	SAMN32802235	environmental/other	cd_8_group_6834	cd_4_group_9129	cd_2_group_8289
PDT000914373.1	PDS000233734.6	SAMN17098121	environmental/other	cd_8_group_6835	cd_4_group_6846	cd_2_group_6074
PDT000930108.1	PDS000233734.6	SAMN17264826	environmental/other	cd_8_group_6835	cd_4_group_6846	cd_2_group_6074
PDT000930114.1	PDS000233734.6	SAMN17264827	environmental/other	cd_8_group_6835	cd_4_group_6846	cd_2_group_6074
PDT000930115.1	PDS000233734.6	SAMN17264834	environmental/other	cd_8_group_6835	cd_4_group_6846	cd_2_group_6074
PDT000930117.1	PDS000233734.6	SAMN17264835	environmental/other	cd_8_group_6835	cd_4_group_6846	cd_2_group_6074
PDT000930118.1	PDS000233734.6	SAMN17264825	environmental/other	cd_8_group_6835	cd_4_group_6846	cd_2_group_6074
PDT000930123.1	PDS000233734.6	SAMN17264840	environmental/other	cd_8_group_6835	cd_4_group_6846	cd_2_group_6074
PDT000917215.1	PDS000077685.1	SAMN17113293	environmental/other	cd_8_group_6836	cd_4_group_6847	cd_2_group_6075
PDT000917419.1	PDS000077685.1	SAMN17116320	environmental/other	cd_8_group_6836	cd_4_group_6847	cd_2_group_6075
PDT001363657.1	PDS000022677.312	SAMN29796584	environmental/other	cd_8_group_6837	cd_4_group_6849	-
PDT000917222.1	PDS000022677.312	SAMN17113290	environmental/other	cd_8_group_6837	cd_4_group_6849	cd_2_group_6078
PDT000943755.1	PDS000022677.312	SAMN16452035	environmental/other	cd_8_group_6837	cd_4_group_6849	cd_2_group_6078
PDT000917224.1	PDS000026240.76	SAMN17113299	environmental/other	cd_8_group_6838	-	-
PDT002726501.1	PDS000026240.76	SAMN48084256	clinical	cd_8_group_6838	cd_4_group_7374	-
PDT001092908.1	PDS000026240.76	SAMN20308171	environmental/other	cd_8_group_6838	cd_4_group_7374	cd_2_group_6598
PDT001095440.1	PDS000026240.76	SAMN20357694	clinical	cd_8_group_6838	cd_4_group_7374	cd_2_group_6598
PDT001144465.1	PDS000026240.76	SAMN22028836	environmental/other	cd_8_group_6838	cd_4_group_7374	cd_2_group_6598
PDT001339807.1	PDS000026240.76	SAMN29328400	environmental/other	cd_8_group_6838	cd_4_group_7374	cd_2_group_6598
PDT001350271.1	PDS000026240.76	SAMN29439313	clinical	cd_8_group_6838	cd_4_group_7374	cd_2_group_6598
PDT001821933.1	PDS000026240.76	SAMN36532088	clinical	cd_8_group_6838	cd_4_group_7374	cd_2_group_6598
PDT000917264.1	PDS000099397.1	SAMN17113303	environmental/other	cd_8_group_6839	-	-
PDT001183653.1	PDS000099397.1	SAMN23411191	environmental/other	cd_8_group_6839	-	-
PDT000307253.2	PDS000124995.2	SAMN08950972	environmental/other	cd_8_group_684	-	-
PDT000133641.2	PDS000124995.2	SAMN05199855	clinical	cd_8_group_684	cd_4_group_563	-
PDT000354972.1	PDS000124995.2	SAMN09730131	environmental/other	cd_8_group_684	cd_4_group_563	-
PDT000917398.1	PDS000201883.15	SAMN17116195	environmental/other	cd_8_group_6840	-	-
PDT001009782.1	PDS000201883.15	SAMN18814809	clinical	cd_8_group_6840	-	-
PDT001255437.1	PDS000082248.13	SAMN26309507	environmental/other	cd_8_group_6841	-	-
PDT001689311.1	PDS000082248.13	SAMN34169218	environmental/other	cd_8_group_6841	-	-
PDT002662421.1	PDS000082248.13	SAMN47288811	environmental/other	cd_8_group_6841	-	-
PDT001563816.1	PDS000082248.13	SAMN32601407	environmental/other	cd_8_group_6841	cd_4_group_6852	-
PDT000917408.1	PDS000082248.13	SAMN17116306	environmental/other	cd_8_group_6841	cd_4_group_6852	cd_2_group_6084
PDT001062665.1	PDS000082248.13	SAMN19588383	environmental/other	cd_8_group_6841	cd_4_group_6852	cd_2_group_6084
PDT000917417.1	PDS000037268.16	SAMN17116327	environmental/other	cd_8_group_6842	cd_4_group_6853	-
PDT000950730.1	PDS000037268.16	SAMN17833182	environmental/other	cd_8_group_6842	cd_4_group_6853	-
PDT001251860.1	PDS000238544.1	SAMN25999263	environmental/other	cd_8_group_6843	-	-
PDT000917516.1	PDS000238544.1	SAMN17078361	environmental/other	cd_8_group_6843	cd_4_group_6855	-
PDT000967722.1	PDS000238544.1	SAMN17979702	environmental/other	cd_8_group_6843	cd_4_group_6855	-
PDT001088579.1	PDS000238544.1	SAMN20177573	environmental/other	cd_8_group_6843	cd_4_group_6855	-
PDT000917646.1	PDS000077688.2	SAMN17080097	clinical	cd_8_group_6844	cd_4_group_6856	cd_2_group_6085
PDT000917651.1	PDS000077688.2	SAMN17080091	clinical	cd_8_group_6844	cd_4_group_6856	cd_2_group_6085
PDT001766936.1	PDS000077689.14	SAMN35559312	clinical	cd_8_group_6845	-	-
PDT001909824.1	PDS000077689.14	SAMN37609208	clinical	cd_8_group_6845	-	-
PDT002100953.1	PDS000077689.14	SAMN40298850	clinical	cd_8_group_6845	cd_4_group_6858	-
PDT002157031.1	PDS000077689.14	SAMN41233967	clinical	cd_8_group_6845	cd_4_group_6858	-
PDT000917652.1	PDS000077689.14	SAMN17080089	clinical	cd_8_group_6845	cd_4_group_6858	cd_2_group_6087
PDT001010730.1	PDS000077689.14	SAMN18822518	clinical	cd_8_group_6845	cd_4_group_6858	cd_2_group_6087
PDT001329425.1	PDS000077689.14	SAMN29112993	clinical	cd_8_group_6845	cd_4_group_6858	cd_2_group_6087
PDT001416761.1	PDS000077689.14	SAMN30839304	clinical	cd_8_group_6845	cd_4_group_6858	cd_2_group_6087
PDT001425334.1	PDS000077689.14	SAMN30927829	clinical	cd_8_group_6845	cd_4_group_6858	cd_2_group_6087
PDT001453034.1	PDS000077689.14	SAMN31276459	clinical	cd_8_group_6845	cd_4_group_6858	cd_2_group_6087
PDT001793985.1	PDS000077689.14	SAMN36083101	clinical	cd_8_group_6845	cd_4_group_6858	cd_2_group_6087
PDT001924246.1	PDS000077689.14	SAMN37756007	clinical	cd_8_group_6845	cd_4_group_6858	cd_2_group_6087
PDT002884257.1	PDS000077689.14	SAMN50643582	clinical	cd_8_group_6845	cd_4_group_6858	cd_2_group_6087
PDT000917682.1	PDS000084613.15	SAMN17116309	environmental/other	cd_8_group_6846	-	-
PDT001025676.1	PDS000084613.15	SAMN19110577	environmental/other	cd_8_group_6846	-	-
PDT002619294.1	PDS000084613.15	SAMN46757065	environmental/other	cd_8_group_6846	cd_4_group_14155	cd_2_group_13462
PDT002816145.1	PDS000084613.15	SAMN49663968	environmental/other	cd_8_group_6846	cd_4_group_14155	cd_2_group_13462
PDT001005771.1	PDS000084613.15	SAMN18743622	environmental/other	cd_8_group_6846	cd_4_group_7085	cd_2_group_6321
PDT001065691.1	PDS000084613.15	SAMN19646252	clinical	cd_8_group_6846	cd_4_group_7085	cd_2_group_6321
PDT001106061.1	PDS000084613.15	SAMN20671807	clinical	cd_8_group_6846	cd_4_group_7085	cd_2_group_6321
PDT001175331.1	PDS000084613.15	SAMN23166995	environmental/other	cd_8_group_6846	cd_4_group_8010	-
PDT002815339.1	PDS000084613.15	SAMN49658711	environmental/other	cd_8_group_6846	cd_4_group_8010	-
PDT002310594.1	PDS000084613.15	SAMN43102062	environmental/other	cd_8_group_6846	cd_4_group_8010	cd_2_group_12206
PDT002459957.1	PDS000084613.15	SAMN44624660	clinical	cd_8_group_6846	cd_4_group_8010	cd_2_group_12206
PDT002812165.1	PDS000084613.15	SAMN49538902	environmental/other	cd_8_group_6846	cd_4_group_8010	cd_2_group_12206
PDT002815315.1	PDS000084613.15	SAMN49656477	environmental/other	cd_8_group_6846	cd_4_group_8010	cd_2_group_12206
PDT001739507.1	PDS000079655.28	SAMEA14035777	clinical	cd_8_group_6847	-	-
PDT001756566.1	PDS000079655.28	SAMEA7632546	clinical	cd_8_group_6847	-	-
PDT001757001.1	PDS000079655.28	SAMEA7632982	clinical	cd_8_group_6847	-	-
PDT001835749.1	PDS000079655.28	SAMEA112765649	NULL	cd_8_group_6847	-	-
PDT001835784.1	PDS000079655.28	SAMEA112765665	NULL	cd_8_group_6847	-	-
PDT002107843.1	PDS000079655.28	SAMN34729019	environmental/other	cd_8_group_6847	-	-
PDT002616220.1	PDS000079655.28	SAMN46736747	clinical	cd_8_group_6847	-	-
PDT002641715.1	PDS000079655.28	SAMN46826538	clinical	cd_8_group_6847	-	-
PDT001378914.1	PDS000079655.28	SAMN29438682	clinical	cd_8_group_6847	cd_4_group_6860	-
PDT001835847.1	PDS000079655.28	SAMEA112765637	NULL	cd_8_group_6847	cd_4_group_6860	-
PDT002107868.1	PDS000079655.28	SAMN34728993	environmental/other	cd_8_group_6847	cd_4_group_6860	-
PDT002455407.1	PDS000079655.28	SAMN44379124	clinical	cd_8_group_6847	cd_4_group_6860	-
PDT002638390.1	PDS000079655.28	SAMEA117562199	NULL	cd_8_group_6847	cd_4_group_6860	-
PDT002638578.1	PDS000079655.28	SAMEA117563197	NULL	cd_8_group_6847	cd_4_group_6860	-
PDT002907719.1	PDS000079655.28	SAMN50658960	environmental/other	cd_8_group_6847	cd_4_group_6860	-
PDT001835809.1	PDS000079655.28	SAMEA112765591	NULL	cd_8_group_6847	cd_4_group_6860	cd_2_group_10747
PDT001835865.1	PDS000079655.28	SAMEA112765638	NULL	cd_8_group_6847	cd_4_group_6860	cd_2_group_10747
PDT002107867.1	PDS000079655.28	SAMN34728995	environmental/other	cd_8_group_6847	cd_4_group_6860	cd_2_group_10747
PDT001835832.1	PDS000079655.28	SAMEA112765616	NULL	cd_8_group_6847	cd_4_group_6860	cd_2_group_10748
PDT001835921.1	PDS000079655.28	SAMEA112765623	NULL	cd_8_group_6847	cd_4_group_6860	cd_2_group_10748
PDT002892628.1	PDS000079655.28	SAMN50659073	environmental/other	cd_8_group_6847	cd_4_group_6860	cd_2_group_14467
PDT002907606.1	PDS000079655.28	SAMN50659073	environmental/other	cd_8_group_6847	cd_4_group_6860	cd_2_group_14467
PDT000917930.1	PDS000079655.28	SAMEA7564497	clinical	cd_8_group_6847	cd_4_group_6860	cd_2_group_6088
PDT001737977.1	PDS000079655.28	SAMEA111483357	NULL	cd_8_group_6847	cd_4_group_6860	cd_2_group_6088
PDT001756446.1	PDS000079655.28	SAMEA7632425	NULL	cd_8_group_6847	cd_4_group_6860	cd_2_group_6088
PDT001756789.1	PDS000079655.28	SAMEA7632769	clinical	cd_8_group_6847	cd_4_group_6860	cd_2_group_6088
PDT001756797.1	PDS000079655.28	SAMEA7632777	clinical	cd_8_group_6847	cd_4_group_6860	cd_2_group_6088
PDT001756822.1	PDS000079655.28	SAMEA7632802	clinical	cd_8_group_6847	cd_4_group_6860	cd_2_group_6088
PDT001756835.1	PDS000079655.28	SAMEA7632815	clinical	cd_8_group_6847	cd_4_group_6860	cd_2_group_6088
PDT001756878.1	PDS000079655.28	SAMEA7632858	clinical	cd_8_group_6847	cd_4_group_6860	cd_2_group_6088
PDT001756884.1	PDS000079655.28	SAMEA7632864	clinical	cd_8_group_6847	cd_4_group_6860	cd_2_group_6088
PDT001756909.1	PDS000079655.28	SAMEA7632889	clinical	cd_8_group_6847	cd_4_group_6860	cd_2_group_6088
PDT001756970.1	PDS000079655.28	SAMEA7632950	clinical	cd_8_group_6847	cd_4_group_6860	cd_2_group_6088
PDT001757015.1	PDS000079655.28	SAMEA7632996	clinical	cd_8_group_6847	cd_4_group_6860	cd_2_group_6088
PDT001835753.1	PDS000079655.28	SAMEA112765647	NULL	cd_8_group_6847	cd_4_group_6860	cd_2_group_6088
PDT001835754.1	PDS000079655.28	SAMEA112765648	NULL	cd_8_group_6847	cd_4_group_6860	cd_2_group_6088
PDT001835764.1	PDS000079655.28	SAMEA112765604	NULL	cd_8_group_6847	cd_4_group_6860	cd_2_group_6088
PDT001835788.1	PDS000079655.28	SAMEA112765625	NULL	cd_8_group_6847	cd_4_group_6860	cd_2_group_6088
PDT001835794.1	PDS000079655.28	SAMEA112765618	NULL	cd_8_group_6847	cd_4_group_6860	cd_2_group_6088
PDT001835835.1	PDS000079655.28	SAMEA112765611	NULL	cd_8_group_6847	cd_4_group_6860	cd_2_group_6088
PDT001835852.1	PDS000079655.28	SAMEA112765617	NULL	cd_8_group_6847	cd_4_group_6860	cd_2_group_6088
PDT001835868.1	PDS000079655.28	SAMEA112765635	NULL	cd_8_group_6847	cd_4_group_6860	cd_2_group_6088
PDT001835890.1	PDS000079655.28	SAMEA112765603	NULL	cd_8_group_6847	cd_4_group_6860	cd_2_group_6088
PDT001835975.1	PDS000079655.28	SAMEA112765608	NULL	cd_8_group_6847	cd_4_group_6860	cd_2_group_6088
PDT002107739.1	PDS000079655.28	SAMN34729127	environmental/other	cd_8_group_6847	cd_4_group_6860	cd_2_group_6088
PDT002107902.1	PDS000079655.28	SAMN34728957	environmental/other	cd_8_group_6847	cd_4_group_6860	cd_2_group_6088
PDT002107913.1	PDS000079655.28	SAMN34728948	environmental/other	cd_8_group_6847	cd_4_group_6860	cd_2_group_6088
PDT002107916.1	PDS000079655.28	SAMN34728945	environmental/other	cd_8_group_6847	cd_4_group_6860	cd_2_group_6088
PDT002107919.1	PDS000079655.28	SAMN34728940	environmental/other	cd_8_group_6847	cd_4_group_6860	cd_2_group_6088
PDT002351935.1	PDS000079655.28	SAMN34729134	environmental/other	cd_8_group_6847	cd_4_group_6860	cd_2_group_6088
PDT002455320.1	PDS000079655.28	SAMN44379193	clinical	cd_8_group_6847	cd_4_group_6860	cd_2_group_6088
PDT002455335.1	PDS000079655.28	SAMN44379246	clinical	cd_8_group_6847	cd_4_group_6860	cd_2_group_6088
PDT002593495.1	PDS000079655.28	SAMN46422612	clinical	cd_8_group_6847	cd_4_group_6860	cd_2_group_6088
PDT002595522.1	PDS000079655.28	SAMN46430849	clinical	cd_8_group_6847	cd_4_group_6860	cd_2_group_6088
PDT002598459.1	PDS000079655.28	SAMN46478016	clinical	cd_8_group_6847	cd_4_group_6860	cd_2_group_6088
PDT002757984.1	PDS000079655.28	SAMN48152208	clinical	cd_8_group_6847	cd_4_group_6860	cd_2_group_6088
PDT002892634.1	PDS000079655.28	SAMN50659067	environmental/other	cd_8_group_6847	cd_4_group_6860	cd_2_group_6088
PDT002907612.1	PDS000079655.28	SAMN50659067	environmental/other	cd_8_group_6847	cd_4_group_6860	cd_2_group_6088
PDT000942203.1	PDS000079655.28	SAMEA7495063	clinical	cd_8_group_6847	cd_4_group_6860	cd_2_group_6164
PDT001913374.1	PDS000079655.28	SAMEA113542581	NULL	cd_8_group_6847	cd_4_group_6860	cd_2_group_6164
PDT002107878.1	PDS000079655.28	SAMN34728984	environmental/other	cd_8_group_6847	cd_4_group_6860	cd_2_group_6164
PDT002107879.1	PDS000079655.28	SAMN34728985	environmental/other	cd_8_group_6847	cd_4_group_6860	cd_2_group_6164
PDT002455308.1	PDS000079655.28	SAMN44379207	clinical	cd_8_group_6847	cd_4_group_6860	cd_2_group_6164
PDT001509594.1	PDS000079655.28	SAMN32007230	clinical	cd_8_group_6847	cd_4_group_6860	cd_2_group_8176
PDT002115517.1	PDS000079655.28	SAMN40526607	clinical	cd_8_group_6847	cd_4_group_6860	cd_2_group_8176
PDT002637298.1	PDS000079655.28	SAMEA117562089	NULL	cd_8_group_6847	cd_4_group_6860	cd_2_group_8176
PDT000918913.1	PDS000082528.1	SAMN17125806	environmental/other	cd_8_group_6848	cd_4_group_6861	cd_2_group_6090
PDT000977377.1	PDS000082528.1	SAMN18130654	environmental/other	cd_8_group_6848	cd_4_group_6861	cd_2_group_6090
PDT000918928.1	PDS000078546.1	SAMN17125819	environmental/other	cd_8_group_6849	cd_4_group_6862	-
PDT000928096.1	PDS000078546.1	SAMN17212324	environmental/other	cd_8_group_6849	cd_4_group_6862	-
PDT000133722.2	PDS000006845.460	SAMN05210699	clinical	cd_8_group_685	-	-
PDT000173250.2	PDS000006845.460	SAMN06160651	clinical	cd_8_group_685	-	-
PDT000200031.2	PDS000006845.460	SAMN06661454	environmental/other	cd_8_group_685	-	-
PDT000268224.2	PDS000006845.460	SAMN08113846	clinical	cd_8_group_685	-	-
PDT000358962.1	PDS000006845.460	SAMN09770133	clinical	cd_8_group_685	-	-
PDT000432261.1	PDS000006845.460	SAMN10715417	environmental/other	cd_8_group_685	-	-
PDT000459233.1	PDS000006845.460	SAMN10873984	clinical	cd_8_group_685	-	-
PDT000486208.1	PDS000006845.460	SAMN11348061	environmental/other	cd_8_group_685	-	-
PDT000582481.1	PDS000006845.460	SAMN12710493	environmental/other	cd_8_group_685	-	-
PDT000601022.1	PDS000006845.460	SAMN12915714	environmental/other	cd_8_group_685	-	-
PDT000636439.1	PDS000006845.460	SAMN13385957	environmental/other	cd_8_group_685	-	-
PDT000663815.1	PDS000006845.460	SAMN13869750	clinical	cd_8_group_685	-	-
PDT000709647.1	PDS000006845.460	SAMN14381781	environmental/other	cd_8_group_685	-	-
PDT000710134.1	PDS000006845.460	SAMN14390577	clinical	cd_8_group_685	-	-
PDT000710734.1	PDS000006845.460	SAMN14410132	environmental/other	cd_8_group_685	-	-
PDT000725824.1	PDS000006845.460	SAMN14691742	environmental/other	cd_8_group_685	-	-
PDT000805959.1	PDS000006845.460	SAMN15769320	environmental/other	cd_8_group_685	-	-
PDT001162231.1	PDS000006845.460	SAMN22575570	environmental/other	cd_8_group_685	-	-
PDT001203689.1	PDS000006845.460	SAMN24106177	environmental/other	cd_8_group_685	-	-
PDT001294281.1	PDS000006845.460	SAMN27779533	clinical	cd_8_group_685	-	-
PDT001327444.1	PDS000006845.460	SAMN29010792	clinical	cd_8_group_685	-	-
PDT001612297.1	PDS000006845.460	SAMN33244365	environmental/other	cd_8_group_685	-	-
PDT002018283.1	PDS000006845.460	SAMN38672129	environmental/other	cd_8_group_685	-	-
PDT002266443.1	PDS000006845.460	SAMN42837578	environmental/other	cd_8_group_685	-	-
PDT002549346.1	PDS000006845.460	SAMN45989424	environmental/other	cd_8_group_685	-	-
PDT002765014.1	PDS000006845.460	SAMN48441732	clinical	cd_8_group_685	-	-
PDT002830852.1	PDS000006845.460	SAMN49900349	clinical	cd_8_group_685	-	-
PDT002879216.1	PDS000006845.460	SAMN50560103	clinical	cd_8_group_685	-	-
PDT002774165.1	PDS000006845.460	SAMN48586784	clinical	cd_8_group_685	cd_4_group_14675	cd_2_group_14026
PDT002813075.1	PDS000006845.460	SAMN49609263	environmental/other	cd_8_group_685	cd_4_group_14675	cd_2_group_14026
PDT002815322.1	PDS000006845.460	SAMN49656819	environmental/other	cd_8_group_685	cd_4_group_14675	cd_2_group_14026
PDT000276870.2	PDS000006845.460	SAMN08298834	environmental/other	cd_8_group_685	cd_4_group_1961	cd_2_group_1577
PDT000296264.2	PDS000006845.460	SAMN08767359	environmental/other	cd_8_group_685	cd_4_group_1961	cd_2_group_1577
PDT000339266.1	PDS000006845.460	SAMN09521727	environmental/other	cd_8_group_685	cd_4_group_1961	cd_2_group_1577
PDT000619233.1	PDS000006845.460	SAMN13141227	environmental/other	cd_8_group_685	cd_4_group_1961	cd_2_group_5018
PDT000706455.1	PDS000006845.460	SAMN14316951	environmental/other	cd_8_group_685	cd_4_group_1961	cd_2_group_5018
PDT000724312.1	PDS000006845.460	SAMN14644160	environmental/other	cd_8_group_685	cd_4_group_1961	cd_2_group_5018
PDT000725438.1	PDS000006845.460	SAMN14681114	environmental/other	cd_8_group_685	cd_4_group_1961	cd_2_group_5018
PDT000519224.1	PDS000006845.460	SAMN12000142	environmental/other	cd_8_group_685	cd_4_group_2720	-
PDT000601011.1	PDS000006845.460	SAMN12915720	environmental/other	cd_8_group_685	cd_4_group_2720	-
PDT000660679.1	PDS000006845.460	SAMN13837778	environmental/other	cd_8_group_685	cd_4_group_2720	-
PDT000744557.1	PDS000006845.460	SAMN14999413	environmental/other	cd_8_group_685	cd_4_group_2720	-
PDT000748859.1	PDS000006845.460	SAMN15039978	environmental/other	cd_8_group_685	cd_4_group_2720	-
PDT000878142.1	PDS000006845.460	SAMN16650977	environmental/other	cd_8_group_685	cd_4_group_2720	-
PDT001101910.1	PDS000006845.460	SAMN20522007	clinical	cd_8_group_685	cd_4_group_2720	-
PDT001280533.1	PDS000006845.460	SAMN27406475	environmental/other	cd_8_group_685	cd_4_group_2720	-
PDT001283612.1	PDS000006845.460	SAMN27522661	environmental/other	cd_8_group_685	cd_4_group_2720	-
PDT001364288.1	PDS000006845.460	SAMN29826192	clinical	cd_8_group_685	cd_4_group_2720	-
PDT001676095.1	PDS000006845.460	SAMN33990138	environmental/other	cd_8_group_685	cd_4_group_2720	-
PDT001726060.1	PDS000006845.460	SAMN34998031	environmental/other	cd_8_group_685	cd_4_group_2720	-
PDT002381402.1	PDS000006845.460	SAMN43759195	environmental/other	cd_8_group_685	cd_4_group_2720	-
PDT002566315.1	PDS000006845.460	SAMN46266348	clinical	cd_8_group_685	cd_4_group_2720	-
PDT002758578.1	PDS000006845.460	SAMN48362033	clinical	cd_8_group_685	cd_4_group_2720	-
PDT001873084.1	PDS000006845.460	SAMN37282471	environmental/other	cd_8_group_685	cd_4_group_2720	cd_2_group_10895
PDT001887773.1	PDS000006845.460	SAMN37408481	environmental/other	cd_8_group_685	cd_4_group_2720	cd_2_group_10895
PDT002058214.1	PDS000006845.460	SAMN39486463	environmental/other	cd_8_group_685	cd_4_group_2720	cd_2_group_11471
PDT002156267.1	PDS000006845.460	SAMN41229878	environmental/other	cd_8_group_685	cd_4_group_2720	cd_2_group_11471
PDT002069785.1	PDS000006845.460	SAMN39693162	environmental/other	cd_8_group_685	cd_4_group_2720	cd_2_group_11491
PDT002113045.1	PDS000006845.460	SAMN40463442	environmental/other	cd_8_group_685	cd_4_group_2720	cd_2_group_11491
PDT002606199.1	PDS000006845.460	SAMN46528159	clinical	cd_8_group_685	cd_4_group_2720	cd_2_group_11491
PDT002657591.1	PDS000006845.460	SAMN47247096	environmental/other	cd_8_group_685	cd_4_group_2720	cd_2_group_11491
PDT002231540.1	PDS000006845.460	SAMN42051378	clinical	cd_8_group_685	cd_4_group_2720	cd_2_group_11944
PDT002277125.1	PDS000006845.460	SAMN42924009	clinical	cd_8_group_685	cd_4_group_2720	cd_2_group_11944
PDT000363437.1	PDS000006845.460	SAMN09783219	environmental/other	cd_8_group_685	cd_4_group_2720	cd_2_group_2218
PDT000387135.1	PDS000006845.460	SAMN10148488	environmental/other	cd_8_group_685	cd_4_group_2720	cd_2_group_2218
PDT000391810.1	PDS000006845.460	SAMN10247551	environmental/other	cd_8_group_685	cd_4_group_2720	cd_2_group_2218
PDT000422084.1	PDS000006845.460	SAMN10638588	environmental/other	cd_8_group_685	cd_4_group_2720	cd_2_group_2218
PDT000428447.1	PDS000006845.460	SAMN10661839	environmental/other	cd_8_group_685	cd_4_group_2720	cd_2_group_2218
PDT000690358.1	PDS000006845.460	SAMN14177025	environmental/other	cd_8_group_685	cd_4_group_2720	cd_2_group_2218
PDT000722623.1	PDS000006845.460	SAMN14602831	environmental/other	cd_8_group_685	cd_4_group_2720	cd_2_group_2218
PDT000744451.1	PDS000006845.460	SAMN14999322	environmental/other	cd_8_group_685	cd_4_group_2720	cd_2_group_2218
PDT000744456.1	PDS000006845.460	SAMN14999315	environmental/other	cd_8_group_685	cd_4_group_2720	cd_2_group_2218
PDT000770575.1	PDS000006845.460	SAMN15345451	environmental/other	cd_8_group_685	cd_4_group_2720	cd_2_group_2218
PDT000771525.1	PDS000006845.460	SAMN15369767	environmental/other	cd_8_group_685	cd_4_group_2720	cd_2_group_2218
PDT000771791.1	PDS000006845.460	SAMN15376378	environmental/other	cd_8_group_685	cd_4_group_2720	cd_2_group_2218
PDT000840920.1	PDS000006845.460	SAMN16229158	environmental/other	cd_8_group_685	cd_4_group_2720	cd_2_group_2218
PDT000878931.1	PDS000006845.460	SAMN16667026	environmental/other	cd_8_group_685	cd_4_group_2720	cd_2_group_2218
PDT000908767.1	PDS000006845.460	SAMN17061966	environmental/other	cd_8_group_685	cd_4_group_2720	cd_2_group_2218
PDT000928127.1	PDS000006845.460	SAMN17213064	environmental/other	cd_8_group_685	cd_4_group_2720	cd_2_group_2218
PDT000951861.1	PDS000006845.460	SAMN17841400	environmental/other	cd_8_group_685	cd_4_group_2720	cd_2_group_2218
PDT000970828.1	PDS000006845.460	SAMN18037211	environmental/other	cd_8_group_685	cd_4_group_2720	cd_2_group_2218
PDT001068901.1	PDS000006845.460	SAMN19687124	environmental/other	cd_8_group_685	cd_4_group_2720	cd_2_group_2218
PDT001092528.1	PDS000006845.460	SAMN20305278	environmental/other	cd_8_group_685	cd_4_group_2720	cd_2_group_2218
PDT001100504.1	PDS000006845.460	SAMN20491466	clinical	cd_8_group_685	cd_4_group_2720	cd_2_group_2218
PDT001106911.1	PDS000006845.460	SAMN20698785	clinical	cd_8_group_685	cd_4_group_2720	cd_2_group_2218
PDT001110384.1	PDS000006845.460	SAMN20834897	environmental/other	cd_8_group_685	cd_4_group_2720	cd_2_group_2218
PDT001110388.1	PDS000006845.460	SAMN20834910	environmental/other	cd_8_group_685	cd_4_group_2720	cd_2_group_2218
PDT001167045.1	PDS000006845.460	SAMN22824400	clinical	cd_8_group_685	cd_4_group_2720	cd_2_group_2218
PDT001177796.1	PDS000006845.460	SAMN23282114	environmental/other	cd_8_group_685	cd_4_group_2720	cd_2_group_2218
PDT001254715.1	PDS000006845.460	SAMN26275796	environmental/other	cd_8_group_685	cd_4_group_2720	cd_2_group_2218
PDT001255419.1	PDS000006845.460	SAMN26307977	clinical	cd_8_group_685	cd_4_group_2720	cd_2_group_2218
PDT001270629.1	PDS000006845.460	SAMN26797634	environmental/other	cd_8_group_685	cd_4_group_2720	cd_2_group_2218
PDT001280555.1	PDS000006845.460	SAMN27406538	environmental/other	cd_8_group_685	cd_4_group_2720	cd_2_group_2218
PDT001293522.1	PDS000006845.460	SAMN27763031	clinical	cd_8_group_685	cd_4_group_2720	cd_2_group_2218
PDT001298044.1	PDS000006845.460	SAMN28036810	clinical	cd_8_group_685	cd_4_group_2720	cd_2_group_2218
PDT001318582.1	PDS000006845.460	SAMN28794797	environmental/other	cd_8_group_685	cd_4_group_2720	cd_2_group_2218
PDT001323098.1	PDS000006845.460	SAMN28887038	environmental/other	cd_8_group_685	cd_4_group_2720	cd_2_group_2218
PDT001338343.1	PDS000006845.460	SAMN29230563	environmental/other	cd_8_group_685	cd_4_group_2720	cd_2_group_2218
PDT001348067.1	PDS000006845.460	SAMN29378689	environmental/other	cd_8_group_685	cd_4_group_2720	cd_2_group_2218
PDT001353144.1	PDS000006845.460	SAMN29513584	environmental/other	cd_8_group_685	cd_4_group_2720	cd_2_group_2218
PDT001394557.1	PDS000006845.460	SAMN30417060	environmental/other	cd_8_group_685	cd_4_group_2720	cd_2_group_2218
PDT001462854.1	PDS000006845.460	SAMN31405102	environmental/other	cd_8_group_685	cd_4_group_2720	cd_2_group_2218
PDT001487190.1	PDS000006845.460	SAMN31756696	environmental/other	cd_8_group_685	cd_4_group_2720	cd_2_group_2218
PDT001646901.1	PDS000006845.460	SAMN33458173	environmental/other	cd_8_group_685	cd_4_group_2720	cd_2_group_2218
PDT001663669.1	PDS000006845.460	SAMN33817601	environmental/other	cd_8_group_685	cd_4_group_2720	cd_2_group_2218
PDT001666570.1	PDS000006845.460	SAMN33864209	environmental/other	cd_8_group_685	cd_4_group_2720	cd_2_group_2218
PDT001668583.1	PDS000006845.460	SAMN33905783	environmental/other	cd_8_group_685	cd_4_group_2720	cd_2_group_2218
PDT001677370.1	PDS000006845.460	SAMN34035340	environmental/other	cd_8_group_685	cd_4_group_2720	cd_2_group_2218
PDT001686548.1	PDS000006845.460	SAMN34138337	clinical	cd_8_group_685	cd_4_group_2720	cd_2_group_2218
PDT001689915.1	PDS000006845.460	SAMN34187760	environmental/other	cd_8_group_685	cd_4_group_2720	cd_2_group_2218
PDT001735962.1	PDS000006845.460	SAMN35099729	environmental/other	cd_8_group_685	cd_4_group_2720	cd_2_group_2218
PDT001790814.1	PDS000006845.460	SAMN35989866	clinical	cd_8_group_685	cd_4_group_2720	cd_2_group_2218
PDT001822562.2	PDS000006845.460	SAMN36617495	clinical	cd_8_group_685	cd_4_group_2720	cd_2_group_2218
PDT001822563.1	PDS000006845.460	SAMN36617494	clinical	cd_8_group_685	cd_4_group_2720	cd_2_group_2218
PDT002009346.1	PDS000006845.460	SAMN38450677	environmental/other	cd_8_group_685	cd_4_group_2720	cd_2_group_2218
PDT002018089.1	PDS000006845.460	SAMN38672244	environmental/other	cd_8_group_685	cd_4_group_2720	cd_2_group_2218
PDT002047063.1	PDS000006845.460	SAMN39259567	environmental/other	cd_8_group_685	cd_4_group_2720	cd_2_group_2218
PDT002084521.1	PDS000006845.460	SAMN40034320	clinical	cd_8_group_685	cd_4_group_2720	cd_2_group_2218
PDT002084554.1	PDS000006845.460	SAMN40020998	environmental/other	cd_8_group_685	cd_4_group_2720	cd_2_group_2218
PDT002128022.1	PDS000006845.460	SAMN40707188	environmental/other	cd_8_group_685	cd_4_group_2720	cd_2_group_2218
PDT002520927.1	PDS000006845.460	SAMN45230310	environmental/other	cd_8_group_685	cd_4_group_2720	cd_2_group_2218
PDT002564000.1	PDS000006845.460	SAMN46106441	environmental/other	cd_8_group_685	cd_4_group_2720	cd_2_group_2218
PDT002564128.1	PDS000006845.460	SAMN46106424	environmental/other	cd_8_group_685	cd_4_group_2720	cd_2_group_2218
PDT002746873.1	PDS000006845.460	SAMN48287617	environmental/other	cd_8_group_685	cd_4_group_2720	cd_2_group_2218
PDT002815323.1	PDS000006845.460	SAMN49657604	environmental/other	cd_8_group_685	cd_4_group_2720	cd_2_group_2218
PDT002850884.1	PDS000006845.460	SAMN50215018	environmental/other	cd_8_group_685	cd_4_group_2720	cd_2_group_2218
PDT002871580.1	PDS000006845.460	SAMN50454517	environmental/other	cd_8_group_685	cd_4_group_2720	cd_2_group_2218
PDT002874723.1	PDS000006845.460	SAMN50498018	clinical	cd_8_group_685	cd_4_group_2720	cd_2_group_2218
PDT000413587.1	PDS000006845.460	SAMN10516237	clinical	cd_8_group_685	cd_4_group_2720	cd_2_group_2538
PDT000580460.1	PDS000006845.460	SAMN12695208	environmental/other	cd_8_group_685	cd_4_group_2720	cd_2_group_2538
PDT000611795.1	PDS000006845.460	SAMN13059603	environmental/other	cd_8_group_685	cd_4_group_2720	cd_2_group_2538
PDT000627608.1	PDS000006845.460	SAMN13279755	environmental/other	cd_8_group_685	cd_4_group_2720	cd_2_group_2538
PDT000655282.1	PDS000006845.460	SAMN13738912	environmental/other	cd_8_group_685	cd_4_group_2720	cd_2_group_2538
PDT000843441.1	PDS000006845.460	SAMN16231200	environmental/other	cd_8_group_685	cd_4_group_2720	cd_2_group_2538
PDT000872595.1	PDS000006845.460	SAMN16596951	environmental/other	cd_8_group_685	cd_4_group_2720	cd_2_group_2538
PDT001691116.1	PDS000006845.460	SAMN34213277	clinical	cd_8_group_685	cd_4_group_2720	cd_2_group_2538
PDT000787464.1	PDS000006845.460	SAMN15521839	clinical	cd_8_group_685	cd_4_group_2720	cd_2_group_5708
PDT000835678.1	PDS000006845.460	SAMN16120929	environmental/other	cd_8_group_685	cd_4_group_2720	cd_2_group_5708
PDT000835684.1	PDS000006845.460	SAMN16120928	environmental/other	cd_8_group_685	cd_4_group_2720	cd_2_group_5708
PDT001170196.1	PDS000006845.460	SAMN22933726	environmental/other	cd_8_group_685	cd_4_group_2720	cd_2_group_5708
PDT000903362.1	PDS000006845.460	SAMN17003800	clinical	cd_8_group_685	cd_4_group_2720	cd_2_group_6053
PDT000932049.1	PDS000006845.460	SAMN17307255	environmental/other	cd_8_group_685	cd_4_group_2720	cd_2_group_6053
PDT000977036.1	PDS000006845.460	SAMN18106680	environmental/other	cd_8_group_685	cd_4_group_2720	cd_2_group_6243
PDT002563990.1	PDS000006845.460	SAMN46106450	environmental/other	cd_8_group_685	cd_4_group_2720	cd_2_group_6243
PDT001075941.1	PDS000006845.460	SAMN19814258	environmental/other	cd_8_group_685	cd_4_group_2720	cd_2_group_6519
PDT001089856.1	PDS000006845.460	SAMN20222772	clinical	cd_8_group_685	cd_4_group_2720	cd_2_group_6519
PDT001593829.1	PDS000006845.460	SAMN32934918	environmental/other	cd_8_group_685	cd_4_group_2720	cd_2_group_8316
PDT001676251.1	PDS000006845.460	SAMN33995739	environmental/other	cd_8_group_685	cd_4_group_2720	cd_2_group_8316
PDT001739945.1	PDS000006845.460	SAMN35154775	clinical	cd_8_group_685	cd_4_group_2720	cd_2_group_8866
PDT001948560.1	PDS000006845.460	SAMN37887755	environmental/other	cd_8_group_685	cd_4_group_2720	cd_2_group_8866
PDT000382588.1	PDS000006845.460	SAMN10102170	clinical	cd_8_group_685	cd_4_group_2858	cd_2_group_2334
PDT000479994.1	PDS000006845.460	SAMN11176022	clinical	cd_8_group_685	cd_4_group_2858	cd_2_group_2334
PDT000384461.1	PDS000006845.460	SAMN10128043	clinical	cd_8_group_685	cd_4_group_2861	-
PDT000728869.2	PDS000006845.460	SAMN14754882	environmental/other	cd_8_group_685	cd_4_group_2861	-
PDT000395509.1	PDS000006845.460	SAMN10280348	clinical	cd_8_group_685	cd_4_group_2975	-
PDT000489250.1	PDS000006845.460	SAMN11402461	environmental/other	cd_8_group_685	cd_4_group_2975	-
PDT000717490.1	PDS000006845.460	SAMN14486193	environmental/other	cd_8_group_685	cd_4_group_2975	-
PDT000444771.1	PDS000006845.460	SAMN10779690	environmental/other	cd_8_group_685	cd_4_group_2975	cd_2_group_2668
PDT000484761.1	PDS000006845.460	SAMN11306863	environmental/other	cd_8_group_685	cd_4_group_2975	cd_2_group_2668
PDT000428371.1	PDS000006845.460	SAMN10661802	environmental/other	cd_8_group_685	cd_4_group_3179	-
PDT000686978.1	PDS000006845.460	SAMN14120607	environmental/other	cd_8_group_685	cd_4_group_3179	-
PDT000473010.1	PDS000006845.460	SAMN11047682	environmental/other	cd_8_group_685	cd_4_group_3410	cd_2_group_2797
PDT000473011.1	PDS000006845.460	SAMN11047681	environmental/other	cd_8_group_685	cd_4_group_3410	cd_2_group_2797
PDT000625736.1	PDS000006845.460	SAMN13244529	clinical	cd_8_group_685	cd_4_group_5764	-
PDT000727477.1	PDS000006845.460	SAMN14738002	environmental/other	cd_8_group_685	cd_4_group_5764	-
PDT001202374.1	PDS000006845.460	SAMN24010566	environmental/other	cd_8_group_685	cd_4_group_8077	-
PDT001212598.1	PDS000006845.460	SAMN24460302	clinical	cd_8_group_685	cd_4_group_8077	-
PDT001837075.1	PDS000006845.460	SAMN36797749	environmental/other	cd_8_group_685	cd_4_group_8077	-
PDT002564001.1	PDS000006845.460	SAMN46106440	environmental/other	cd_8_group_685	cd_4_group_8077	-
PDT000163400.2	PDS000006845.460	SAMN06007283	clinical	cd_8_group_685	cd_4_group_947	-
PDT000183204.2	PDS000006845.460	SAMN06282449	clinical	cd_8_group_685	cd_4_group_947	-
PDT000183210.2	PDS000006845.460	SAMN06282454	clinical	cd_8_group_685	cd_4_group_947	-
PDT000217314.2	PDS000006845.460	SAMN07206049	environmental/other	cd_8_group_685	cd_4_group_947	-
PDT000245154.2	PDS000006845.460	SAMN07633647	environmental/other	cd_8_group_685	cd_4_group_947	-
PDT000656357.1	PDS000006845.460	SAMN13763567	clinical	cd_8_group_685	cd_4_group_947	-
PDT000199603.2	PDS000006845.460	SAMN06661026	environmental/other	cd_8_group_685	cd_4_group_947	cd_2_group_1004
PDT000216100.2	PDS000006845.460	SAMN07194922	clinical	cd_8_group_685	cd_4_group_947	cd_2_group_1004
PDT001338292.2	PDS000047870.27	SAMN29230489	environmental/other	cd_8_group_6850	-	-
PDT000918931.1	PDS000047870.27	SAMN17125826	environmental/other	cd_8_group_6850	cd_4_group_6863	-
PDT001096096.1	PDS000047870.27	SAMN20395120	environmental/other	cd_8_group_6850	cd_4_group_6863	-
PDT001405966.1	PDS000042688.29	SAMN30595892	clinical	cd_8_group_6851	cd_4_group_6864	-
PDT000918941.1	PDS000042688.29	SAMN17125845	environmental/other	cd_8_group_6851	cd_4_group_6864	cd_2_group_6092
PDT000925716.1	PDS000042688.29	SAMN17176264	environmental/other	cd_8_group_6851	cd_4_group_6864	cd_2_group_6092
PDT001201799.1	PDS000021035.161	SAMN23959836	environmental/other	cd_8_group_6852	cd_4_group_6865	-
PDT000918949.1	PDS000021035.161	SAMN17125837	environmental/other	cd_8_group_6852	cd_4_group_6865	cd_2_group_6093
PDT000928099.1	PDS000021035.161	SAMN17212321	environmental/other	cd_8_group_6852	cd_4_group_6865	cd_2_group_6093
PDT000938928.1	PDS000021035.161	SAMN17391662	environmental/other	cd_8_group_6852	cd_4_group_6865	cd_2_group_6093
PDT000991381.1	PDS000021035.161	SAMN18511145	environmental/other	cd_8_group_6852	cd_4_group_6865	cd_2_group_6093
PDT001083237.1	PDS000021035.161	SAMN20085012	environmental/other	cd_8_group_6852	cd_4_group_6865	cd_2_group_6093
PDT001087896.1	PDS000021035.161	SAMN20169156	environmental/other	cd_8_group_6852	cd_4_group_6865	cd_2_group_6093
PDT001113624.1	PDS000021035.161	SAMN20875991	environmental/other	cd_8_group_6852	cd_4_group_6865	cd_2_group_6093
PDT001276057.1	PDS000021035.161	SAMN26977542	environmental/other	cd_8_group_6852	cd_4_group_6865	cd_2_group_6093
PDT001241977.1	PDS000021035.161	SAMN25705185	environmental/other	cd_8_group_6852	cd_4_group_6865	cd_2_group_7344
PDT001249271.1	PDS000021035.161	SAMN25936967	environmental/other	cd_8_group_6852	cd_4_group_6865	cd_2_group_7344
PDT000920012.1	PDS000077808.2	SAMN17129709	environmental/other	cd_8_group_6853	-	-
PDT002407965.1	PDS000077808.2	SAMN44102077	environmental/other	cd_8_group_6853	-	-
PDT001110389.1	PDS000077804.12	SAMN20834909	environmental/other	cd_8_group_6854	cd_4_group_6867	-
PDT000920030.1	PDS000077804.12	SAMN17129723	environmental/other	cd_8_group_6854	cd_4_group_6867	cd_2_group_6095
PDT001144435.1	PDS000077804.12	SAMN22028784	environmental/other	cd_8_group_6854	cd_4_group_6867	cd_2_group_6095
PDT000920035.1	PDS000077807.2	SAMN17129729	environmental/other	cd_8_group_6855	cd_4_group_6868	cd_2_group_6096
PDT001026022.1	PDS000077807.2	SAMN19186183	environmental/other	cd_8_group_6855	cd_4_group_6868	cd_2_group_6096
PDT000922733.1	PDS000021796.138	SAMN17149633	clinical	cd_8_group_6856	-	-
PDT001347222.3	PDS000021796.138	SAMN29357744	clinical	cd_8_group_6856	-	-
PDT001352238.1	PDS000021796.138	SAMN29492339	clinical	cd_8_group_6856	-	-
PDT000922783.1	PDS000021434.3	SAMN17149640	clinical	cd_8_group_6857	cd_4_group_6871	-
PDT000947767.1	PDS000021434.3	SAMN17771737	clinical	cd_8_group_6857	cd_4_group_6871	-
PDT000922791.1	PDS000021027.588	SAMN17149654	environmental/other	cd_8_group_6858	cd_4_group_6872	cd_2_group_6101
PDT000946874.1	PDS000021027.588	SAMN17764303	environmental/other	cd_8_group_6858	cd_4_group_6872	cd_2_group_6101
PDT001659371.1	PDS000021354.153	SAMN33715195	environmental/other	cd_8_group_6859	-	-
PDT001677863.1	PDS000021354.153	SAMN34054336	clinical	cd_8_group_6859	-	-
PDT002808152.1	PDS000021354.153	SAMN49396613	clinical	cd_8_group_6859	-	-
PDT002808284.1	PDS000021354.153	SAMN49398801	clinical	cd_8_group_6859	-	-
PDT000928071.1	PDS000021354.153	SAMN17212303	environmental/other	cd_8_group_6859	cd_4_group_6874	-
PDT001248904.1	PDS000021354.153	SAMN25872052	clinical	cd_8_group_6859	cd_4_group_6874	-
PDT001415003.1	PDS000021354.153	SAMN30810853	environmental/other	cd_8_group_6859	cd_4_group_6874	-
PDT001783488.1	PDS000021354.153	SAMN35784514	environmental/other	cd_8_group_6859	cd_4_group_6874	cd_2_group_10534
PDT001814638.1	PDS000021354.153	SAMN36402176	clinical	cd_8_group_6859	cd_4_group_6874	cd_2_group_10534
PDT000925344.1	PDS000021354.153	SAMN17172337	environmental/other	cd_8_group_6859	cd_4_group_6874	cd_2_group_6102
PDT001046154.1	PDS000021354.153	SAMN19320718	environmental/other	cd_8_group_6859	cd_4_group_6874	cd_2_group_6102
PDT001106060.1	PDS000021354.153	SAMN20671809	clinical	cd_8_group_6859	cd_4_group_6874	cd_2_group_6102
PDT001088588.1	PDS000021354.153	SAMN20177654	environmental/other	cd_8_group_6859	cd_4_group_7350	-
PDT001572396.1	PDS000021354.153	SAMN32669082	environmental/other	cd_8_group_6859	cd_4_group_7350	-
PDT001198062.1	PDS000021354.153	SAMN23733161	environmental/other	cd_8_group_6859	cd_4_group_7350	cd_2_group_7190
PDT001397473.1	PDS000021354.153	SAMN30487387	environmental/other	cd_8_group_6859	cd_4_group_7350	cd_2_group_7190
PDT001419000.1	PDS000021354.153	SAMN30879283	environmental/other	cd_8_group_6859	cd_4_group_7350	cd_2_group_7190
PDT001481391.1	PDS000021354.153	SAMN31660229	environmental/other	cd_8_group_6859	cd_4_group_7350	cd_2_group_7190
PDT000428389.1	PDS000021905.15	SAMN10661810	environmental/other	cd_8_group_686	-	-
PDT000615268.1	PDS000021905.15	SAMN13067120	environmental/other	cd_8_group_686	-	-
PDT001323189.1	PDS000021905.15	SAMN28885223	environmental/other	cd_8_group_686	-	-
PDT002559536.1	PDS000021905.15	SAMN34999569	environmental/other	cd_8_group_686	cd_4_group_13439	-
PDT002559537.1	PDS000021905.15	SAMN34999568	environmental/other	cd_8_group_686	cd_4_group_13439	-
PDT000333812.1	PDS000021905.15	SAMN09462145	environmental/other	cd_8_group_686	cd_4_group_2410	cd_2_group_1938
PDT000395643.1	PDS000021905.15	SAMN10282306	environmental/other	cd_8_group_686	cd_4_group_2410	cd_2_group_1938
PDT000483181.1	PDS000021905.15	SAMN11260950	environmental/other	cd_8_group_686	cd_4_group_564	-
PDT000677411.1	PDS000021905.15	SAMN13977613	environmental/other	cd_8_group_686	cd_4_group_564	-
PDT000133723.2	PDS000021905.15	SAMN05210700	clinical	cd_8_group_686	cd_4_group_564	cd_2_group_453
PDT000168422.2	PDS000021905.15	SAMN06127118	environmental/other	cd_8_group_686	cd_4_group_564	cd_2_group_453
PDT000188412.2	PDS000021905.15	SAMN06346611	environmental/other	cd_8_group_686	cd_4_group_564	cd_2_group_453
PDT000218630.2	PDS000021905.15	SAMN07237673	environmental/other	cd_8_group_686	cd_4_group_564	cd_2_group_453
PDT000298341.2	PDS000021905.15	SAMN08794888	clinical	cd_8_group_686	cd_4_group_564	cd_2_group_453
PDT000496176.1	PDS000021905.15	SAMN11525700	environmental/other	cd_8_group_686	cd_4_group_564	cd_2_group_453
PDT000771802.1	PDS000021905.15	SAMN15376375	environmental/other	cd_8_group_686	cd_4_group_6395	cd_2_group_5664
PDT000789390.1	PDS000021905.15	SAMN15564139	environmental/other	cd_8_group_686	cd_4_group_6395	cd_2_group_5664
PDT000983534.1	PDS000021905.15	SAMN18247729	environmental/other	cd_8_group_686	cd_4_group_6395	cd_2_group_5664
PDT001197256.1	PDS000021905.15	SAMN23704842	clinical	cd_8_group_686	cd_4_group_6395	cd_2_group_5664
PDT001270772.1	PDS000021905.15	SAMN26801563	environmental/other	cd_8_group_686	cd_4_group_6395	cd_2_group_5664
PDT000925348.1	PDS000021089.45	SAMN17172332	environmental/other	cd_8_group_6860	cd_4_group_6875	cd_2_group_6103
PDT001283466.1	PDS000021089.45	SAMN27520492	environmental/other	cd_8_group_6860	cd_4_group_6875	cd_2_group_6103
PDT000925657.1	PDS000022321.179	SAMN17175505	environmental/other	cd_8_group_6861	-	-
PDT001349384.1	PDS000022321.179	SAMN29405072	environmental/other	cd_8_group_6861	-	-
PDT001395988.1	PDS000022321.179	SAMN30439994	environmental/other	cd_8_group_6861	-	-
PDT000932073.1	PDS000078547.3	SAMN17307376	environmental/other	cd_8_group_6862	cd_4_group_6877	-
PDT000925661.1	PDS000078547.3	SAMN17175512	environmental/other	cd_8_group_6862	cd_4_group_6877	cd_2_group_6107
PDT000928052.1	PDS000078547.3	SAMN17212291	environmental/other	cd_8_group_6862	cd_4_group_6877	cd_2_group_6107
PDT000925664.1	PDS000094137.2	SAMN17175508	environmental/other	cd_8_group_6863	cd_4_group_6878	cd_2_group_6108
PDT001105275.1	PDS000094137.2	SAMN20669670	environmental/other	cd_8_group_6863	cd_4_group_6878	cd_2_group_6108
PDT000926324.1	PDS000078371.2	SAMN17190538	environmental/other	cd_8_group_6864	cd_4_group_6879	cd_2_group_6111
PDT001033349.1	PDS000078371.2	SAMN19117519	environmental/other	cd_8_group_6864	cd_4_group_6879	cd_2_group_6111
PDT000926325.1	PDS000090014.2	SAMN17190537	environmental/other	cd_8_group_6865	cd_4_group_6880	cd_2_group_6112
PDT001033352.1	PDS000090014.2	SAMN19117518	environmental/other	cd_8_group_6865	cd_4_group_6880	cd_2_group_6112
PDT000927397.1	PDS000134538.2	SAMN17203287	clinical	cd_8_group_6866	-	-
PDT001593839.1	PDS000134538.2	SAMN32934926	environmental/other	cd_8_group_6866	-	-
PDT000928088.1	PDS000093488.2	SAMN17212320	environmental/other	cd_8_group_6867	-	-
PDT001228538.1	PDS000093488.2	SAMN25159805	environmental/other	cd_8_group_6867	-	-
PDT000928100.1	PDS000199208.3	SAMN17212327	environmental/other	cd_8_group_6868	-	-
PDT002859404.1	PDS000199208.3	SAMN50289218	environmental/other	cd_8_group_6868	-	-
PDT001917459.1	PDS000199208.3	SAMN37691563	environmental/other	cd_8_group_6868	cd_4_group_11952	-
PDT001962234.1	PDS000199208.3	SAMN38035999	clinical	cd_8_group_6868	cd_4_group_11952	-
PDT000943314.1	PDS000066839.39	SAMN17610418	environmental/other	cd_8_group_6869	-	-
PDT000928101.1	PDS000066839.39	SAMN17212331	environmental/other	cd_8_group_6869	cd_4_group_6884	-
PDT001305959.1	PDS000066839.39	SAMN28191953	environmental/other	cd_8_group_6869	cd_4_group_6884	-
PDT000134080.2	PDS000021903.1	SAMN05226760	clinical	cd_8_group_687	cd_4_group_566	cd_2_group_457
PDT000134081.2	PDS000021903.1	SAMN05226761	clinical	cd_8_group_687	cd_4_group_566	cd_2_group_457
PDT001438634.1	PDS000044165.23	SAMN31104651	environmental/other	cd_8_group_6870	-	-
PDT001778351.1	PDS000044165.23	SAMN35724353	environmental/other	cd_8_group_6870	-	-
PDT001831219.1	PDS000044165.23	SAMN36731114	clinical	cd_8_group_6870	-	-
PDT001087872.1	PDS000044165.23	SAMN20169093	environmental/other	cd_8_group_6870	cd_4_group_6885	-
PDT001305946.1	PDS000044165.23	SAMN28192458	environmental/other	cd_8_group_6870	cd_4_group_6885	-
PDT000928106.1	PDS000044165.23	SAMN17212336	environmental/other	cd_8_group_6870	cd_4_group_6885	cd_2_group_6116
PDT001014363.1	PDS000044165.23	SAMN18870759	environmental/other	cd_8_group_6870	cd_4_group_6885	cd_2_group_6116
PDT001110019.1	PDS000044165.23	SAMN20823710	environmental/other	cd_8_group_6870	cd_4_group_6885	cd_2_group_6116
PDT001276068.1	PDS000044165.23	SAMN26977540	environmental/other	cd_8_group_6870	cd_4_group_6885	cd_2_group_6116
PDT001684073.1	PDS000214772.1	SAMN34115665	clinical	cd_8_group_6871	-	-
PDT001023557.1	PDS000214772.1	SAMN19101922	environmental/other	cd_8_group_6871	cd_4_group_6887	-
PDT001087887.1	PDS000214772.1	SAMN20169137	environmental/other	cd_8_group_6871	cd_4_group_6887	-
PDT001475499.1	PDS000214772.1	SAMN31592437	environmental/other	cd_8_group_6871	cd_4_group_6887	-
PDT002018219.1	PDS000214772.1	SAMN38672184	environmental/other	cd_8_group_6871	cd_4_group_6887	-
PDT002018227.1	PDS000214772.1	SAMN38672180	environmental/other	cd_8_group_6871	cd_4_group_6887	-
PDT002018329.1	PDS000214772.1	SAMN38672116	environmental/other	cd_8_group_6871	cd_4_group_6887	-
PDT000928131.1	PDS000214772.1	SAMN17213069	environmental/other	cd_8_group_6871	cd_4_group_6887	cd_2_group_6119
PDT000942266.1	PDS000214772.1	SAMN17578527	environmental/other	cd_8_group_6871	cd_4_group_6887	cd_2_group_6119
PDT000991423.1	PDS000214772.1	SAMN18511116	environmental/other	cd_8_group_6871	cd_4_group_6887	cd_2_group_6119
PDT001021630.1	PDS000214772.1	SAMN19064851	environmental/other	cd_8_group_6871	cd_4_group_6887	cd_2_group_6119
PDT002018331.1	PDS000214772.1	SAMN38672007	environmental/other	cd_8_group_6871	cd_4_group_6887	cd_2_group_6119
PDT000928946.1	PDS000079736.2	SAMN17244555	environmental/other	cd_8_group_6872	-	-
PDT001202337.1	PDS000079736.2	SAMN24010305	environmental/other	cd_8_group_6872	-	-
PDT000928954.1	PDS000022202.95	SAMN17244551	environmental/other	cd_8_group_6873	-	-
PDT001110341.1	PDS000022202.95	SAMN20840817	environmental/other	cd_8_group_6873	-	-
PDT001570969.1	PDS000022202.95	SAMN32648669	environmental/other	cd_8_group_6873	-	-
PDT001177456.1	PDS000026157.9	SAMN23242241	environmental/other	cd_8_group_6874	-	-
PDT001249267.1	PDS000026157.9	SAMN25936964	environmental/other	cd_8_group_6874	cd_4_group_6890	-
PDT000928980.1	PDS000026157.9	SAMN17244627	environmental/other	cd_8_group_6874	cd_4_group_6890	cd_2_group_6124
PDT001098097.1	PDS000026157.9	SAMN20446610	clinical	cd_8_group_6874	cd_4_group_6890	cd_2_group_6124
PDT000929763.1	PDS000055857.11	SAMN17250279	environmental/other	cd_8_group_6875	-	-
PDT001612483.1	PDS000055857.11	SAMN33260514	environmental/other	cd_8_group_6875	-	-
PDT002171053.1	PDS000055857.11	SAMN41463208	environmental/other	cd_8_group_6875	-	-
PDT001161101.1	PDS000132242.50	SAMN22561650	environmental/other	cd_8_group_6876	-	-
PDT001817725.1	PDS000132242.50	SAMN36466230	environmental/other	cd_8_group_6876	-	-
PDT001823952.1	PDS000132242.50	SAMN36674088	environmental/other	cd_8_group_6876	-	-
PDT002383088.1	PDS000132242.50	SAMN43762640	environmental/other	cd_8_group_6876	-	-
PDT002413895.1	PDS000132242.50	SAMN44254084	environmental/other	cd_8_group_6876	-	-
PDT002557937.1	PDS000132242.50	SAMN46106763	environmental/other	cd_8_group_6876	-	-
PDT002646792.1	PDS000132242.50	SAMN47133943	environmental/other	cd_8_group_6876	-	-
PDT002651967.1	PDS000132242.50	SAMN47202094	environmental/other	cd_8_group_6876	-	-
PDT002657593.1	PDS000132242.50	SAMN47247086	environmental/other	cd_8_group_6876	-	-
PDT002244405.1	PDS000132242.50	SAMN42375786	environmental/other	cd_8_group_6876	cd_4_group_11759	-
PDT001882480.1	PDS000132242.50	SAMN37365573	environmental/other	cd_8_group_6876	cd_4_group_11759	cd_2_group_10936
PDT002351999.1	PDS000132242.50	SAMN43465847	environmental/other	cd_8_group_6876	cd_4_group_11759	cd_2_group_10936
PDT002494910.1	PDS000132242.50	SAMN44100684	environmental/other	cd_8_group_6876	cd_4_group_11759	cd_2_group_10936
PDT002796285.1	PDS000132242.50	SAMN48918663	environmental/other	cd_8_group_6876	cd_4_group_11759	cd_2_group_10936
PDT002646784.1	PDS000132242.50	SAMN47133948	environmental/other	cd_8_group_6876	cd_4_group_13157	-
PDT002708343.1	PDS000132242.50	SAMN47813192	environmental/other	cd_8_group_6876	cd_4_group_13157	-
PDT002390517.1	PDS000132242.50	SAMN43895970	environmental/other	cd_8_group_6876	cd_4_group_13157	cd_2_group_12350
PDT002425193.1	PDS000132242.50	SAMN44368449	environmental/other	cd_8_group_6876	cd_4_group_13157	cd_2_group_12350
PDT002563572.1	PDS000132242.50	SAMN46231968	environmental/other	cd_8_group_6876	cd_4_group_13157	cd_2_group_12656
PDT002619302.1	PDS000132242.50	SAMN46757066	environmental/other	cd_8_group_6876	cd_4_group_13157	cd_2_group_12656
PDT001348068.1	PDS000132242.50	SAMN29378687	environmental/other	cd_8_group_6876	cd_4_group_6892	-
PDT002039616.1	PDS000132242.50	SAMN39103118	environmental/other	cd_8_group_6876	cd_4_group_6892	-
PDT002186516.1	PDS000132242.50	SAMN41659585	environmental/other	cd_8_group_6876	cd_4_group_6892	-
PDT002237255.1	PDS000132242.50	SAMN42206296	environmental/other	cd_8_group_6876	cd_4_group_6892	-
PDT002266470.1	PDS000132242.50	SAMN42837610	environmental/other	cd_8_group_6876	cd_4_group_6892	-
PDT002442070.1	PDS000132242.50	SAMN44477165	environmental/other	cd_8_group_6876	cd_4_group_6892	-
PDT002762853.1	PDS000132242.50	SAMN48411556	environmental/other	cd_8_group_6876	cd_4_group_6892	-
PDT002827768.1	PDS000132242.50	SAMN49827982	environmental/other	cd_8_group_6876	cd_4_group_6892	-
PDT000929766.1	PDS000132242.50	SAMN17250281	environmental/other	cd_8_group_6876	cd_4_group_6892	cd_2_group_6127
PDT001359616.1	PDS000132242.50	SAMN29751268	environmental/other	cd_8_group_6876	cd_4_group_6892	cd_2_group_6127
PDT001468408.1	PDS000132242.50	SAMN31467643	environmental/other	cd_8_group_6876	cd_4_group_6892	cd_2_group_6127
PDT001552428.1	PDS000132242.50	SAMN32514091	environmental/other	cd_8_group_6876	cd_4_group_6892	cd_2_group_6127
PDT001570971.1	PDS000132242.50	SAMN32648679	environmental/other	cd_8_group_6876	cd_4_group_6892	cd_2_group_6127
PDT001582143.1	PDS000132242.50	SAMN32800032	environmental/other	cd_8_group_6876	cd_4_group_6892	cd_2_group_6127
PDT001651559.1	PDS000132242.50	SAMN33579938	environmental/other	cd_8_group_6876	cd_4_group_6892	cd_2_group_6127
PDT001660608.1	PDS000132242.50	SAMN33743868	environmental/other	cd_8_group_6876	cd_4_group_6892	cd_2_group_6127
PDT001660617.1	PDS000132242.50	SAMN33743941	environmental/other	cd_8_group_6876	cd_4_group_6892	cd_2_group_6127
PDT001709328.1	PDS000132242.50	SAMN34423101	environmental/other	cd_8_group_6876	cd_4_group_6892	cd_2_group_6127
PDT001759308.1	PDS000132242.50	SAMN35365769	environmental/other	cd_8_group_6876	cd_4_group_6892	cd_2_group_6127
PDT001763361.1	PDS000132242.50	SAMN35448681	environmental/other	cd_8_group_6876	cd_4_group_6892	cd_2_group_6127
PDT001780866.1	PDS000132242.50	SAMN35766175	environmental/other	cd_8_group_6876	cd_4_group_6892	cd_2_group_6127
PDT001788016.1	PDS000132242.50	SAMN35881342	environmental/other	cd_8_group_6876	cd_4_group_6892	cd_2_group_6127
PDT001819557.1	PDS000132242.50	SAMN36496537	environmental/other	cd_8_group_6876	cd_4_group_6892	cd_2_group_6127
PDT002013384.1	PDS000132242.50	SAMN38575417	environmental/other	cd_8_group_6876	cd_4_group_6892	cd_2_group_6127
PDT002069745.1	PDS000132242.50	SAMN39692997	environmental/other	cd_8_group_6876	cd_4_group_6892	cd_2_group_6127
PDT002071215.1	PDS000132242.50	SAMN39746912	environmental/other	cd_8_group_6876	cd_4_group_6892	cd_2_group_6127
PDT002171076.1	PDS000132242.50	SAMN41463231	environmental/other	cd_8_group_6876	cd_4_group_6892	cd_2_group_6127
PDT002383022.1	PDS000132242.50	SAMN43762414	environmental/other	cd_8_group_6876	cd_4_group_6892	cd_2_group_6127
PDT002383025.1	PDS000132242.50	SAMN43762416	environmental/other	cd_8_group_6876	cd_4_group_6892	cd_2_group_6127
PDT002383068.1	PDS000132242.50	SAMN43762632	environmental/other	cd_8_group_6876	cd_4_group_6892	cd_2_group_6127
PDT002386315.1	PDS000132242.50	SAMN43802843	environmental/other	cd_8_group_6876	cd_4_group_6892	cd_2_group_6127
PDT002387377.1	PDS000132242.50	SAMN43784259	environmental/other	cd_8_group_6876	cd_4_group_6892	cd_2_group_6127
PDT002620997.1	PDS000132242.50	SAMN46780869	environmental/other	cd_8_group_6876	cd_4_group_6892	cd_2_group_6127
PDT002662484.1	PDS000132242.50	SAMN47289253	environmental/other	cd_8_group_6876	cd_4_group_6892	cd_2_group_6127
PDT002708469.1	PDS000132242.50	SAMN47816811	environmental/other	cd_8_group_6876	cd_4_group_6892	cd_2_group_6127
PDT002756291.1	PDS000132242.50	SAMN48329177	environmental/other	cd_8_group_6876	cd_4_group_6892	cd_2_group_6127
PDT002762977.1	PDS000132242.50	SAMN48411604	environmental/other	cd_8_group_6876	cd_4_group_6892	cd_2_group_6127
PDT002779149.1	PDS000132242.50	SAMN48692203	environmental/other	cd_8_group_6876	cd_4_group_6892	cd_2_group_6127
PDT002800313.1	PDS000132242.50	SAMN48966776	environmental/other	cd_8_group_6876	cd_4_group_6892	cd_2_group_6127
PDT002800343.1	PDS000132242.50	SAMN48966827	environmental/other	cd_8_group_6876	cd_4_group_6892	cd_2_group_6127
PDT002818396.1	PDS000132242.50	SAMN49688793	environmental/other	cd_8_group_6876	cd_4_group_6892	cd_2_group_6127
PDT000929819.1	PDS000021820.48	SAMN17250529	environmental/other	cd_8_group_6877	cd_4_group_6893	cd_2_group_6129
PDT001008876.1	PDS000021820.48	SAMN18796836	clinical	cd_8_group_6877	cd_4_group_6893	cd_2_group_6129
PDT002186510.1	PDS000047870.27	SAMN41659578	environmental/other	cd_8_group_6878	-	-
PDT002532219.1	PDS000047870.27	SAMN45829447	environmental/other	cd_8_group_6878	-	-
PDT002071213.1	PDS000047870.27	SAMN39746904	environmental/other	cd_8_group_6878	cd_4_group_6895	-
PDT002266451.1	PDS000047870.27	SAMN42837583	environmental/other	cd_8_group_6878	cd_4_group_6895	-
PDT000929830.1	PDS000047870.27	SAMN17250541	environmental/other	cd_8_group_6878	cd_4_group_6895	cd_2_group_6130
PDT001358487.1	PDS000047870.27	SAMN29716448	environmental/other	cd_8_group_6878	cd_4_group_6895	cd_2_group_6130
PDT001403828.1	PDS000047870.27	SAMN30548123	environmental/other	cd_8_group_6878	cd_4_group_6895	cd_2_group_6130
PDT001469528.1	PDS000047870.27	SAMN31494223	environmental/other	cd_8_group_6878	cd_4_group_6895	cd_2_group_6130
PDT001573409.1	PDS000047870.27	SAMN32680757	environmental/other	cd_8_group_6878	cd_4_group_6895	cd_2_group_6130
PDT002228919.1	PDS000047870.27	SAMN42036925	environmental/other	cd_8_group_6878	cd_4_group_6895	cd_2_group_6130
PDT001352251.1	PDS000047870.27	SAMN29493290	environmental/other	cd_8_group_6878	cd_4_group_6895	cd_2_group_7708
PDT002392544.1	PDS000047870.27	SAMN41604801	environmental/other	cd_8_group_6878	cd_4_group_6895	cd_2_group_7708
PDT001544522.1	PDS000047870.27	SAMN32387030	environmental/other	cd_8_group_6878	cd_4_group_6895	cd_2_group_8225
PDT001576825.1	PDS000047870.27	SAMN32730092	environmental/other	cd_8_group_6878	cd_4_group_6895	cd_2_group_8225
PDT000931031.1	PDS000022249.17	SAMN17284289	clinical	cd_8_group_6879	cd_4_group_6897	cd_2_group_6137
PDT002684758.1	PDS000022249.17	SAMN47550058	clinical	cd_8_group_6879	cd_4_group_6897	cd_2_group_6137
PDT000134088.2	PDS000022710.100	SAMN05226767	clinical	cd_8_group_688	-	-
PDT000985513.1	PDS000022710.100	SAMN15004780	clinical	cd_8_group_688	-	-
PDT000985068.1	PDS000083235.3	SAMN18299448	environmental/other	cd_8_group_6880	-	-
PDT001338379.1	PDS000083235.3	SAMN29231440	environmental/other	cd_8_group_6880	cd_4_group_6900	-
PDT000931057.1	PDS000083235.3	SAMN17284370	environmental/other	cd_8_group_6880	cd_4_group_6900	cd_2_group_6141
PDT001219383.1	PDS000083235.3	SAMN24807916	environmental/other	cd_8_group_6880	cd_4_group_6900	cd_2_group_6141
PDT000931609.1	PDS000078760.1	SAMN17298181	environmental/other	cd_8_group_6881	cd_4_group_6901	cd_2_group_6144
PDT000931613.1	PDS000078760.1	SAMN17298183	environmental/other	cd_8_group_6881	cd_4_group_6901	cd_2_group_6144
PDT000931612.1	PDS000021716.14	SAMN17298187	environmental/other	cd_8_group_6882	cd_4_group_6902	-
PDT001092447.1	PDS000021716.14	SAMN20300005	clinical	cd_8_group_6882	cd_4_group_6902	-
PDT000931616.1	PDS000093882.2	SAMN17298180	environmental/other	cd_8_group_6883	cd_4_group_6903	cd_2_group_6145
PDT001101601.1	PDS000093882.2	SAMN20530093	environmental/other	cd_8_group_6883	cd_4_group_6903	cd_2_group_6145
PDT001106836.1	PDS000093882.2	SAMN20696017	environmental/other	cd_8_group_6883	cd_4_group_6903	cd_2_group_6145
PDT001252974.1	PDS000021152.93	SAMN26175457	environmental/other	cd_8_group_6884	-	-
PDT001419012.1	PDS000021152.93	SAMN30879297	environmental/other	cd_8_group_6884	-	-
PDT000932048.1	PDS000021152.93	SAMN17307250	environmental/other	cd_8_group_6884	cd_4_group_6905	cd_2_group_6146
PDT001858641.1	PDS000021152.93	SAMN37111067	environmental/other	cd_8_group_6884	cd_4_group_6905	cd_2_group_6146
PDT001858642.1	PDS000021152.93	SAMN37111069	environmental/other	cd_8_group_6884	cd_4_group_6905	cd_2_group_6146
PDT002018207.1	PDS000021152.93	SAMN38671997	environmental/other	cd_8_group_6884	cd_4_group_6905	cd_2_group_6146
PDT002127399.1	PDS000021152.93	SAMN40697278	environmental/other	cd_8_group_6884	cd_4_group_6905	cd_2_group_6146
PDT000932427.1	PDS000079061.6	SAMN17315737	environmental/other	cd_8_group_6885	-	-
PDT001670140.1	PDS000079061.6	SAMN33927557	environmental/other	cd_8_group_6885	-	-
PDT000932734.1	PDS000111250.2	SAMN17136316	clinical	cd_8_group_6886	-	-
PDT001893597.1	PDS000111250.2	SAMN31309445	environmental/other	cd_8_group_6886	cd_4_group_11811	cd_2_group_10997
PDT001893632.1	PDS000111250.2	SAMN31309413	environmental/other	cd_8_group_6886	cd_4_group_11811	cd_2_group_10997
PDT000932736.1	PDS000078859.1	SAMN17136389	clinical	cd_8_group_6887	-	-
PDT000932737.1	PDS000078859.1	SAMN17136407	clinical	cd_8_group_6887	-	-
PDT000933236.1	PDS000022857.33	SAMN17337035	clinical	cd_8_group_6888	-	-
PDT001098544.1	PDS000022857.33	SAMN20491464	clinical	cd_8_group_6888	-	-
PDT001436411.1	PDS000022857.33	SAMN31076051	clinical	cd_8_group_6888	-	-
PDT002611653.1	PDS000022857.33	SAMN46707310	clinical	cd_8_group_6888	-	-
PDT000935863.1	PDS000055852.38	SAMN17360662	environmental/other	cd_8_group_6889	-	-
PDT001229823.1	PDS000055852.38	SAMN25228467	environmental/other	cd_8_group_6889	-	-
PDT001382673.1	PDS000055852.38	SAMN30221189	environmental/other	cd_8_group_6889	-	-
PDT002502873.1	PDS000055852.38	SAMN45106155	environmental/other	cd_8_group_6889	-	-
PDT000134092.2	PDS000235892.2	SAMN05226772	clinical	cd_8_group_689	-	-
PDT000274721.2	PDS000235892.2	SAMN08199368	clinical	cd_8_group_689	-	-
PDT000319147.2	PDS000235892.2	SAMN09254405	clinical	cd_8_group_689	-	-
PDT000443327.1	PDS000235892.2	SAMN10532778	clinical	cd_8_group_689	-	-
PDT000617475.1	PDS000235892.2	SAMN12989251	clinical	cd_8_group_689	-	-
PDT001768186.1	PDS000235892.2	SAMN06270866	environmental/other	cd_8_group_689	-	-
PDT001768160.1	PDS000235892.2	SAMN06270892	environmental/other	cd_8_group_689	cd_4_group_11116	cd_2_group_10306
PDT001768161.1	PDS000235892.2	SAMN06270891	environmental/other	cd_8_group_689	cd_4_group_11116	cd_2_group_10306
PDT001768191.1	PDS000235892.2	SAMN06270861	environmental/other	cd_8_group_689	cd_4_group_11118	-
PDT001768192.1	PDS000235892.2	SAMN06270860	environmental/other	cd_8_group_689	cd_4_group_11118	-
PDT000935874.1	PDS000076538.18	SAMN17360670	environmental/other	cd_8_group_6890	cd_4_group_6908	-
PDT000937846.1	PDS000076538.18	SAMN17379073	environmental/other	cd_8_group_6890	cd_4_group_6908	-
PDT001566881.1	PDS000076538.18	SAMN32620230	environmental/other	cd_8_group_6890	cd_4_group_6908	-
PDT001597284.1	PDS000076538.18	SAMN32963035	environmental/other	cd_8_group_6890	cd_4_group_6908	-
PDT001742291.1	PDS000076538.18	SAMN35216980	environmental/other	cd_8_group_6890	cd_4_group_6908	-
PDT002013360.1	PDS000076538.18	SAMN38574163	environmental/other	cd_8_group_6890	cd_4_group_6908	-
PDT001322745.1	PDS000076538.18	SAMN28875022	environmental/other	cd_8_group_6890	cd_4_group_6908	cd_2_group_7620
PDT001438413.1	PDS000076538.18	SAMN31104650	environmental/other	cd_8_group_6890	cd_4_group_6908	cd_2_group_7620
PDT001498350.1	PDS000076538.18	SAMN31872632	environmental/other	cd_8_group_6890	cd_4_group_6908	cd_2_group_8163
PDT001595018.1	PDS000076538.18	SAMN32944428	environmental/other	cd_8_group_6890	cd_4_group_6908	cd_2_group_8163
PDT001785705.1	PDS000076538.18	SAMN35800644	environmental/other	cd_8_group_6890	cd_4_group_6908	cd_2_group_8163
PDT000938922.1	PDS000093889.1	SAMN17391650	environmental/other	cd_8_group_6891	-	-
PDT001101655.1	PDS000093889.1	SAMN20593221	environmental/other	cd_8_group_6891	-	-
PDT000938923.1	PDS000037384.3	SAMN17391657	environmental/other	cd_8_group_6892	cd_4_group_6911	-
PDT000951898.1	PDS000037384.3	SAMN17841449	environmental/other	cd_8_group_6892	cd_4_group_6911	-
PDT000938935.1	PDS000125149.10	SAMN17391669	environmental/other	cd_8_group_6893	-	-
PDT001727986.1	PDS000125149.10	SAMN35010578	environmental/other	cd_8_group_6893	-	-
PDT001752473.1	PDS000125149.10	SAMN35329067	environmental/other	cd_8_group_6893	-	-
PDT001772499.1	PDS000125149.10	SAMN35668121	environmental/other	cd_8_group_6893	-	-
PDT001993195.1	PDS000125149.10	SAMN38335014	environmental/other	cd_8_group_6893	-	-
PDT002582865.1	PDS000125149.10	SAMN46295413	environmental/other	cd_8_group_6893	-	-
PDT002689805.1	PDS000125149.10	SAMN47620741	environmental/other	cd_8_group_6893	-	-
PDT001617462.1	PDS000125149.10	SAMN33327706	environmental/other	cd_8_group_6893	cd_4_group_9231	cd_2_group_8404
PDT001626983.1	PDS000125149.10	SAMN33348057	environmental/other	cd_8_group_6893	cd_4_group_9231	cd_2_group_8404
PDT000939156.1	PDS000079445.1	SAMN17485413	clinical	cd_8_group_6894	cd_4_group_6912	cd_2_group_6156
PDT000940755.1	PDS000079445.1	SAMN17531910	clinical	cd_8_group_6894	cd_4_group_6912	cd_2_group_6156
PDT000939758.1	PDS000022321.179	SAMN17498049	clinical	cd_8_group_6895	-	-
PDT001108983.1	PDS000022321.179	SAMN20771682	clinical	cd_8_group_6895	-	-
PDT001110902.1	PDS000022321.179	SAMN20847421	clinical	cd_8_group_6895	-	-
PDT001315749.1	PDS000022321.179	SAMN28685968	clinical	cd_8_group_6895	-	-
PDT001462068.1	PDS000022321.179	SAMN31390937	clinical	cd_8_group_6895	-	-
PDT001614315.1	PDS000022321.179	SAMN33272660	clinical	cd_8_group_6895	-	-
PDT002190836.1	PDS000022321.179	SAMN41745401	clinical	cd_8_group_6895	-	-
PDT002320797.1	PDS000022321.179	SAMN43183067	clinical	cd_8_group_6895	-	-
PDT002373334.1	PDS000022321.179	SAMN43549845	clinical	cd_8_group_6895	-	-
PDT002800151.1	PDS000022321.179	SAMN48964659	environmental/other	cd_8_group_6895	-	-
PDT002842657.1	PDS000022321.179	SAMN50091792	environmental/other	cd_8_group_6895	-	-
PDT001583759.1	PDS000022321.179	SAMN32817960	clinical	cd_8_group_6895	cd_4_group_9130	-
PDT002163421.1	PDS000022321.179	SAMN41382824	clinical	cd_8_group_6895	cd_4_group_9130	-
PDT002808399.1	PDS000022321.179	SAMN49439214	clinical	cd_8_group_6895	cd_4_group_9130	-
PDT002823464.1	PDS000022321.179	SAMN49778149	clinical	cd_8_group_6895	cd_4_group_9130	-
PDT002909341.1	PDS000022321.179	SAMN51128309	clinical	cd_8_group_6895	cd_4_group_9130	-
PDT001822561.1	PDS000022321.179	SAMN36617497	clinical	cd_8_group_6895	cd_4_group_9130	cd_2_group_10698
PDT002115787.1	PDS000022321.179	SAMN40527327	clinical	cd_8_group_6895	cd_4_group_9130	cd_2_group_10698
PDT002336371.1	PDS000022321.179	SAMN43318586	clinical	cd_8_group_6895	cd_4_group_9130	cd_2_group_10698
PDT002476085.1	PDS000022321.179	SAMN44818543	clinical	cd_8_group_6895	cd_4_group_9130	cd_2_group_10698
PDT002919096.1	PDS000022321.179	SAMN51250148	environmental/other	cd_8_group_6895	cd_4_group_9130	cd_2_group_10698
PDT000940759.1	PDS000079447.2	SAMN17531893	clinical	cd_8_group_6896	cd_4_group_6917	cd_2_group_6161
PDT001142386.1	PDS000079447.2	SAMN21891687	clinical	cd_8_group_6896	cd_4_group_6917	cd_2_group_6161
PDT000942235.1	PDS000022677.312	SAMN17578494	environmental/other	cd_8_group_6897	-	-
PDT001670146.1	PDS000022677.312	SAMN33927568	environmental/other	cd_8_group_6897	-	-
PDT000942257.1	PDS000079661.34	SAMN17578515	environmental/other	cd_8_group_6898	-	-
PDT000950179.1	PDS000079661.34	SAMN17816721	environmental/other	cd_8_group_6898	cd_4_group_6953	-
PDT001414993.1	PDS000079661.34	SAMN30810843	environmental/other	cd_8_group_6898	cd_4_group_6953	-
PDT001252285.1	PDS000079661.34	SAMN26027402	environmental/other	cd_8_group_6898	cd_4_group_6953	cd_2_group_7372
PDT001349388.1	PDS000079661.34	SAMN29405074	environmental/other	cd_8_group_6898	cd_4_group_6953	cd_2_group_7372
PDT001668711.1	PDS000079661.34	SAMN33906403	environmental/other	cd_8_group_6898	cd_4_group_6953	cd_2_group_7372
PDT002173193.1	PDS000021378.29	SAMN41492384	clinical	cd_8_group_6899	-	-
PDT000942261.1	PDS000021378.29	SAMN17578524	environmental/other	cd_8_group_6899	cd_4_group_6923	cd_2_group_6168
PDT002086731.1	PDS000021378.29	SAMN40139510	clinical	cd_8_group_6899	cd_4_group_6923	cd_2_group_6168
PDT000104906.2	PDS000238107.1	SAMN04452105	environmental/other	cd_8_group_69	-	-
PDT000162367.2	PDS000238107.1	SAMN06046040	environmental/other	cd_8_group_69	-	-
PDT000234018.2	PDS000238107.1	SAMN07514257	environmental/other	cd_8_group_69	-	-
PDT000287748.2	PDS000238107.1	SAMN08558113	environmental/other	cd_8_group_69	-	-
PDT000478421.1	PDS000238107.1	SAMN11132266	clinical	cd_8_group_69	-	-
PDT000564900.1	PDS000238107.1	SAMN12583372	clinical	cd_8_group_69	-	-
PDT000717900.1	PDS000238107.1	SAMN14504263	environmental/other	cd_8_group_69	-	-
PDT000743302.1	PDS000238107.1	SAMN14981312	clinical	cd_8_group_69	-	-
PDT000856389.1	PDS000238107.1	SAMN16383937	environmental/other	cd_8_group_69	-	-
PDT001088253.1	PDS000238107.1	SAMN20173219	clinical	cd_8_group_69	-	-
PDT001097818.1	PDS000238107.1	SAMN20456231	clinical	cd_8_group_69	-	-
PDT002238589.1	PDS000238107.1	SAMN42232705	clinical	cd_8_group_69	-	-
PDT002815408.1	PDS000238107.1	SAMN49661030	environmental/other	cd_8_group_69	-	-
PDT000049354.2	PDS000238107.1	SAMN03324871	clinical	cd_8_group_69	cd_4_group_55	-
PDT000111642.2	PDS000238107.1	SAMN04528890	environmental/other	cd_8_group_69	cd_4_group_55	-
PDT000184407.2	PDS000238107.1	SAMN05956048	clinical	cd_8_group_69	cd_4_group_55	-
PDT000200467.2	PDS000238107.1	SAMN06660839	environmental/other	cd_8_group_69	cd_4_group_55	-
PDT000222915.2	PDS000238107.1	SAMN07327641	environmental/other	cd_8_group_69	cd_4_group_55	-
PDT000310550.2	PDS000238107.1	SAMN09004668	environmental/other	cd_8_group_69	cd_4_group_55	-
PDT000352062.1	PDS000238107.1	SAMN09693169	environmental/other	cd_8_group_69	cd_4_group_55	-
PDT000717903.1	PDS000238107.1	SAMN14504261	environmental/other	cd_8_group_69	cd_4_group_55	-
PDT000743503.1	PDS000238107.1	SAMN14984363	clinical	cd_8_group_69	cd_4_group_55	-
PDT000753949.1	PDS000238107.1	SAMN15076968	clinical	cd_8_group_69	cd_4_group_55	-
PDT001507360.1	PDS000238107.1	SAMN31974932	environmental/other	cd_8_group_69	cd_4_group_55	-
PDT002815979.1	PDS000238107.1	SAMN37650127	environmental/other	cd_8_group_69	cd_4_group_55	-
PDT002815980.1	PDS000238107.1	SAMN37650126	environmental/other	cd_8_group_69	cd_4_group_55	-
PDT000104898.2	PDS000238107.1	SAMN04452101	environmental/other	cd_8_group_69	cd_4_group_55	cd_2_group_293
PDT000239505.2	PDS000238107.1	SAMN07595616	clinical	cd_8_group_69	cd_4_group_55	cd_2_group_293
PDT000533139.1	PDS000238107.1	SAMN12142858	environmental/other	cd_8_group_69	cd_4_group_55	cd_2_group_293
PDT000573353.1	PDS000238107.1	SAMN12629046	clinical	cd_8_group_69	cd_4_group_55	cd_2_group_293
PDT000643631.1	PDS000238107.1	SAMN13542384	clinical	cd_8_group_69	cd_4_group_55	cd_2_group_293
PDT001264463.1	PDS000238107.1	SAMN26665717	environmental/other	cd_8_group_69	cd_4_group_55	cd_2_group_293
PDT000122058.2	PDS000238107.1	SAMN04590148	clinical	cd_8_group_69	cd_4_group_55	cd_2_group_409
PDT000152147.2	PDS000238107.1	SAMN05900937	environmental/other	cd_8_group_69	cd_4_group_55	cd_2_group_409
PDT000158499.2	PDS000238107.1	SAMN06007281	clinical	cd_8_group_69	cd_4_group_55	cd_2_group_735
PDT000183203.2	PDS000238107.1	SAMN06282447	clinical	cd_8_group_69	cd_4_group_55	cd_2_group_735
PDT000242660.2	PDS000022904.197	SAMN07679639	clinical	cd_8_group_690	-	-
PDT000134110.2	PDS000022904.197	SAMN05226794	clinical	cd_8_group_690	cd_4_group_569	cd_2_group_458
PDT000134112.2	PDS000022904.197	SAMN05226796	clinical	cd_8_group_690	cd_4_group_569	cd_2_group_458
PDT000278360.2	PDS000022904.197	SAMN08354572	clinical	cd_8_group_690	cd_4_group_569	cd_2_group_458
PDT000942269.1	PDS000079658.2	SAMN17578528	environmental/other	cd_8_group_6900	-	-
PDT000942278.1	PDS000079658.2	SAMN17578541	environmental/other	cd_8_group_6900	-	-
PDT001157864.3	PDS000079658.2	SAMN22427076	environmental/other	cd_8_group_6900	-	-
PDT000942277.1	PDS000021328.13	SAMN17578534	environmental/other	cd_8_group_6901	-	-
PDT001219231.1	PDS000021328.13	SAMN24794025	environmental/other	cd_8_group_6901	cd_4_group_8122	-
PDT001225127.1	PDS000021328.13	SAMN25064612	environmental/other	cd_8_group_6901	cd_4_group_8122	-
PDT001300091.1	PDS000021328.13	SAMN28103824	environmental/other	cd_8_group_6901	cd_4_group_8415	-
PDT001360623.1	PDS000021328.13	SAMN29766578	environmental/other	cd_8_group_6901	cd_4_group_8415	-
PDT000942318.1	PDS000171408.2	SAMN17607498	environmental/other	cd_8_group_6902	cd_4_group_6925	-
PDT002051233.1	PDS000171408.2	SAMN39403517	environmental/other	cd_8_group_6902	cd_4_group_6925	-
PDT002879332.1	PDS000171408.2	SAMN50560605	environmental/other	cd_8_group_6902	cd_4_group_6925	-
PDT001078152.1	PDS000198724.3	SAMN19875765	environmental/other	cd_8_group_6903	-	-
PDT001486757.1	PDS000198724.3	SAMN31745306	environmental/other	cd_8_group_6903	-	-
PDT002122020.1	PDS000198724.3	SAMN40603884	clinical	cd_8_group_6903	-	-
PDT002009437.1	PDS000198724.3	SAMN38452913	environmental/other	cd_8_group_6903	cd_4_group_12176	cd_2_group_11361
PDT002266473.1	PDS000198724.3	SAMN42837601	environmental/other	cd_8_group_6903	cd_4_group_12176	cd_2_group_11361
PDT000943251.1	PDS000198724.3	SAMN17619459	environmental/other	cd_8_group_6903	cd_4_group_6928	cd_2_group_6173
PDT001009554.1	PDS000198724.3	SAMN18810950	environmental/other	cd_8_group_6903	cd_4_group_6928	cd_2_group_6173
PDT001045744.1	PDS000198724.3	SAMN19315488	environmental/other	cd_8_group_6903	cd_4_group_6928	cd_2_group_6173
PDT001195638.1	PDS000198724.3	SAMN23585467	environmental/other	cd_8_group_6903	cd_4_group_6928	cd_2_group_6173
PDT001201801.1	PDS000198724.3	SAMN23959816	environmental/other	cd_8_group_6903	cd_4_group_6928	cd_2_group_6173
PDT001279203.1	PDS000198724.3	SAMN27279593	environmental/other	cd_8_group_6903	cd_4_group_6928	cd_2_group_6173
PDT001908004.1	PDS000198724.3	SAMN37579398	environmental/other	cd_8_group_6903	cd_4_group_6928	cd_2_group_6173
PDT000943774.1	PDS000022677.312	SAMN17703846	environmental/other	cd_8_group_6904	cd_4_group_6929	cd_2_group_6175
PDT001019034.1	PDS000022677.312	SAMN19022968	environmental/other	cd_8_group_6904	cd_4_group_6929	cd_2_group_6175
PDT000943777.1	PDS000022415.134	SAMN17703860	environmental/other	cd_8_group_6905	-	-
PDT001709111.1	PDS000022415.134	SAMN34419599	clinical	cd_8_group_6905	-	-
PDT002018032.1	PDS000238542.5	SAMN38672060	environmental/other	cd_8_group_6906	cd_4_group_6931	-
PDT000943796.1	PDS000238542.5	SAMN17703854	environmental/other	cd_8_group_6906	cd_4_group_6931	cd_2_group_6178
PDT000972216.1	PDS000238542.5	SAMN18053186	environmental/other	cd_8_group_6906	cd_4_group_6931	cd_2_group_6178
PDT001172190.1	PDS000238542.5	SAMN23009057	environmental/other	cd_8_group_6906	cd_4_group_6931	cd_2_group_6178
PDT001379549.1	PDS000238542.5	SAMN30168017	environmental/other	cd_8_group_6906	cd_4_group_6931	cd_2_group_6178
PDT001793933.1	PDS000238542.5	SAMN36083004	environmental/other	cd_8_group_6906	cd_4_group_6931	cd_2_group_6178
PDT000945898.1	PDS000238112.18	SAMN17727676	clinical	cd_8_group_6907	cd_4_group_6933	cd_2_group_6181
PDT001326292.1	PDS000238112.18	SAMN28937646	clinical	cd_8_group_6907	cd_4_group_6933	cd_2_group_6181
PDT002916541.1	PDS000238112.18	SAMN51208396	clinical	cd_8_group_6907	cd_4_group_6933	cd_2_group_6181
PDT000945901.1	PDS000105696.6	SAMN17727670	clinical	cd_8_group_6908	-	-
PDT001255418.1	PDS000105696.6	SAMN26307976	clinical	cd_8_group_6908	-	-
PDT001583981.1	PDS000105696.6	SAMN32817974	clinical	cd_8_group_6908	-	-
PDT000946854.1	PDS000168855.6	SAMN17764232	environmental/other	cd_8_group_6909	cd_4_group_6935	cd_2_group_6183
PDT002013400.1	PDS000168855.6	SAMN38577414	environmental/other	cd_8_group_6909	cd_4_group_6935	cd_2_group_6183
PDT002020736.1	PDS000168855.6	SAMN38726853	environmental/other	cd_8_group_6909	cd_4_group_6935	cd_2_group_6183
PDT002107118.1	PDS000168855.6	SAMN40370960	environmental/other	cd_8_group_6909	cd_4_group_6935	cd_2_group_6183
PDT002756279.1	PDS000168855.6	SAMN48329165	environmental/other	cd_8_group_6909	cd_4_group_6935	cd_2_group_6183
PDT002785265.1	PDS000168855.6	SAMN48776564	environmental/other	cd_8_group_6909	cd_4_group_6935	cd_2_group_6183
PDT002816147.1	PDS000168855.6	SAMN49663969	environmental/other	cd_8_group_6909	cd_4_group_6935	cd_2_group_6183
PDT000134116.2	PDS000021285.266	SAMN05226800	clinical	cd_8_group_691	-	-
PDT000152278.2	PDS000021285.266	SAMN05900899	environmental/other	cd_8_group_691	-	-
PDT000171406.2	PDS000021285.266	SAMN06113224	clinical	cd_8_group_691	-	-
PDT000181606.2	PDS000021285.266	SAMN06276461	environmental/other	cd_8_group_691	-	-
PDT000199718.2	PDS000021285.266	SAMN06661141	environmental/other	cd_8_group_691	-	-
PDT000200538.2	PDS000021285.266	SAMN06680623	clinical	cd_8_group_691	-	-
PDT000244926.2	PDS000021285.266	SAMN07633460	environmental/other	cd_8_group_691	-	-
PDT000245380.2	PDS000021285.266	SAMN07633873	environmental/other	cd_8_group_691	-	-
PDT000245381.2	PDS000021285.266	SAMN07633874	environmental/other	cd_8_group_691	-	-
PDT000308908.2	PDS000021285.266	SAMN08980989	clinical	cd_8_group_691	-	-
PDT000347318.1	PDS000021285.266	SAMN09650703	clinical	cd_8_group_691	-	-
PDT000389422.1	PDS000021285.266	SAMN10221683	clinical	cd_8_group_691	-	-
PDT000418842.1	PDS000021285.266	SAMN10610130	clinical	cd_8_group_691	-	-
PDT000479984.1	PDS000021285.266	SAMN11176042	clinical	cd_8_group_691	-	-
PDT000564889.1	PDS000021285.266	SAMN12583371	clinical	cd_8_group_691	-	-
PDT000637105.1	PDS000021285.266	SAMN13391586	clinical	cd_8_group_691	-	-
PDT000637656.1	PDS000021285.266	SAMN13428612	clinical	cd_8_group_691	-	-
PDT000648223.1	PDS000021285.266	SAMN13634654	clinical	cd_8_group_691	-	-
PDT000722170.1	PDS000021285.266	SAMN14575256	environmental/other	cd_8_group_691	-	-
PDT000860545.1	PDS000021285.266	SAMN16428851	clinical	cd_8_group_691	-	-
PDT000949133.1	PDS000021285.266	SAMN17799503	clinical	cd_8_group_691	-	-
PDT001067185.1	PDS000021285.266	SAMN19670598	clinical	cd_8_group_691	-	-
PDT001125198.1	PDS000021285.266	SAMN21334638	environmental/other	cd_8_group_691	-	-
PDT001174116.1	PDS000021285.266	SAMN23099138	clinical	cd_8_group_691	-	-
PDT001197178.1	PDS000021285.266	SAMN23704593	clinical	cd_8_group_691	-	-
PDT001201937.1	PDS000021285.266	SAMN23967370	clinical	cd_8_group_691	-	-
PDT001262339.1	PDS000021285.266	SAMN26523897	clinical	cd_8_group_691	-	-
PDT001355490.1	PDS000021285.266	SAMN29599184	clinical	cd_8_group_691	-	-
PDT001357521.1	PDS000021285.266	SAMN29645701	clinical	cd_8_group_691	-	-
PDT001391895.1	PDS000021285.266	SAMN30371372	clinical	cd_8_group_691	-	-
PDT001443481.1	PDS000021285.266	SAMN31169467	clinical	cd_8_group_691	-	-
PDT001649059.1	PDS000021285.266	SAMN33554188	clinical	cd_8_group_691	-	-
PDT001757392.1	PDS000021285.266	SAMN20838385	clinical	cd_8_group_691	-	-
PDT001757417.1	PDS000021285.266	SAMN20838362	clinical	cd_8_group_691	-	-
PDT001914703.1	PDS000021285.266	SAMN37668586	environmental/other	cd_8_group_691	-	-
PDT002082356.1	PDS000021285.266	SAMN39992952	clinical	cd_8_group_691	-	-
PDT002451903.1	PDS000021285.266	SAMN44536831	environmental/other	cd_8_group_691	-	-
PDT002461054.1	PDS000021285.266	SAMN44653148	clinical	cd_8_group_691	-	-
PDT002619147.1	PDS000021285.266	SAMN46756488	environmental/other	cd_8_group_691	-	-
PDT002840979.1	PDS000021285.266	SAMN50086011	clinical	cd_8_group_691	-	-
PDT002919125.1	PDS000021285.266	SAMN51250248	environmental/other	cd_8_group_691	-	-
PDT001947597.1	PDS000021285.266	SAMN37875240	clinical	cd_8_group_691	cd_4_group_12035	-
PDT002485266.1	PDS000021285.266	SAMN44981005	clinical	cd_8_group_691	cd_4_group_12035	-
PDT002100900.1	PDS000021285.266	SAMN40298851	clinical	cd_8_group_691	cd_4_group_12401	cd_2_group_11575
PDT002128024.1	PDS000021285.266	SAMN40707179	environmental/other	cd_8_group_691	cd_4_group_12401	cd_2_group_11575
PDT002916561.1	PDS000021285.266	SAMN51205859	clinical	cd_8_group_691	cd_4_group_12401	cd_2_group_11575
PDT002457148.1	PDS000021285.266	SAMN44244204	clinical	cd_8_group_691	cd_4_group_13285	cd_2_group_12485
PDT002485346.1	PDS000021285.266	SAMN45000139	clinical	cd_8_group_691	cd_4_group_13285	cd_2_group_12485
PDT002607219.1	PDS000021285.266	SAMN46533366	clinical	cd_8_group_691	cd_4_group_14075	cd_2_group_13369
PDT002850222.1	PDS000021285.266	SAMN50195087	clinical	cd_8_group_691	cd_4_group_14075	cd_2_group_13369
PDT002623895.1	PDS000021285.266	SAMN46820098	environmental/other	cd_8_group_691	cd_4_group_14174	cd_2_group_13482
PDT002646726.1	PDS000021285.266	SAMN47133858	environmental/other	cd_8_group_691	cd_4_group_14174	cd_2_group_13482
PDT002769130.1	PDS000021285.266	SAMN48525049	clinical	cd_8_group_691	cd_4_group_14174	cd_2_group_13482
PDT000256960.2	PDS000021285.266	SAMN07811831	clinical	cd_8_group_691	cd_4_group_1764	cd_2_group_1429
PDT000258832.2	PDS000021285.266	SAMN07837909	clinical	cd_8_group_691	cd_4_group_1764	cd_2_group_1429
PDT000350246.1	PDS000021285.266	SAMN09665089	clinical	cd_8_group_691	cd_4_group_2552	cd_2_group_2075
PDT000545759.1	PDS000021285.266	SAMN12315749	clinical	cd_8_group_691	cd_4_group_2552	cd_2_group_2075
PDT000351259.1	PDS000021285.266	SAMN09685791	clinical	cd_8_group_691	cd_4_group_2586	-
PDT000411053.1	PDS000021285.266	SAMN10485928	clinical	cd_8_group_691	cd_4_group_2586	-
PDT000384519.1	PDS000021285.266	SAMN10130024	environmental/other	cd_8_group_691	cd_4_group_2868	cd_2_group_2345
PDT000466877.1	PDS000021285.266	SAMN10960750	clinical	cd_8_group_691	cd_4_group_2868	cd_2_group_2345
PDT000439359.1	PDS000021285.266	SAMN10736763	clinical	cd_8_group_691	cd_4_group_3239	-
PDT000491032.1	PDS000021285.266	SAMN11439800	clinical	cd_8_group_691	cd_4_group_3239	-
PDT000557941.1	PDS000021285.266	SAMN12528672	clinical	cd_8_group_691	cd_4_group_4581	cd_2_group_3883
PDT000557942.1	PDS000021285.266	SAMN12528675	clinical	cd_8_group_691	cd_4_group_4581	cd_2_group_3883
PDT000574329.1	PDS000021285.266	SAMN12642660	clinical	cd_8_group_691	cd_4_group_5283	cd_2_group_4577
PDT000760450.1	PDS000021285.266	SAMN15146971	clinical	cd_8_group_691	cd_4_group_5283	cd_2_group_4577
PDT000595072.1	PDS000021285.266	SAMN12840263	clinical	cd_8_group_691	cd_4_group_5601	cd_2_group_4902
PDT000762215.1	PDS000021285.266	SAMN15186876	clinical	cd_8_group_691	cd_4_group_5601	cd_2_group_4902
PDT000798277.1	PDS000021285.266	SAMN15663555	clinical	cd_8_group_691	cd_4_group_5601	cd_2_group_4902
PDT000798286.1	PDS000021285.266	SAMN15663553	clinical	cd_8_group_691	cd_4_group_5601	cd_2_group_4902
PDT000822196.1	PDS000021285.266	SAMN15924972	clinical	cd_8_group_691	cd_4_group_5601	cd_2_group_4902
PDT000626739.1	PDS000021285.266	SAMN13256304	clinical	cd_8_group_691	cd_4_group_5773	-
PDT000853546.1	PDS000021285.266	SAMN16354766	clinical	cd_8_group_691	cd_4_group_5773	-
PDT000722068.1	PDS000021285.266	SAMN14596561	clinical	cd_8_group_691	cd_4_group_6218	-
PDT000722078.1	PDS000021285.266	SAMN14596560	clinical	cd_8_group_691	cd_4_group_6218	-
PDT000781103.1	PDS000021285.266	SAMN15429086	clinical	cd_8_group_691	cd_4_group_6413	cd_2_group_5685
PDT001476225.1	PDS000021285.266	SAMN31602504	clinical	cd_8_group_691	cd_4_group_6413	cd_2_group_5685
PDT001491174.1	PDS000021285.266	SAMN31818295	clinical	cd_8_group_691	cd_4_group_6413	cd_2_group_5685
PDT001707632.1	PDS000021285.266	SAMN34407538	clinical	cd_8_group_691	cd_4_group_7373	-
PDT002135533.1	PDS000021285.266	SAMN40902960	clinical	cd_8_group_691	cd_4_group_7373	-
PDT002784067.1	PDS000021285.266	SAMN48752908	clinical	cd_8_group_691	cd_4_group_7373	-
PDT001092898.1	PDS000021285.266	SAMN20308168	environmental/other	cd_8_group_691	cd_4_group_7373	cd_2_group_6597
PDT001786081.1	PDS000021285.266	SAMN35809509	environmental/other	cd_8_group_691	cd_4_group_7373	cd_2_group_6597
PDT002118492.1	PDS000021285.266	SAMN40551798	clinical	cd_8_group_691	cd_4_group_7373	cd_2_group_6597
PDT002266389.1	PDS000021285.266	SAMN42837477	clinical	cd_8_group_691	cd_4_group_7373	cd_2_group_6597
PDT002293237.1	PDS000021285.266	SAMN43037229	clinical	cd_8_group_691	cd_4_group_7373	cd_2_group_6597
PDT002430593.1	PDS000021285.266	SAMN44457612	clinical	cd_8_group_691	cd_4_group_7373	cd_2_group_6597
PDT002442121.1	PDS000021285.266	SAMN44478435	clinical	cd_8_group_691	cd_4_group_7373	cd_2_group_6597
PDT002643345.1	PDS000021285.266	SAMN47100211	clinical	cd_8_group_691	cd_4_group_7373	cd_2_group_6597
PDT000209829.2	PDS000021285.266	SAMN06921037	clinical	cd_8_group_691	cd_4_group_794	-
PDT000241796.2	PDS000021285.266	SAMN07666367	clinical	cd_8_group_691	cd_4_group_794	-
PDT000295650.2	PDS000021285.266	SAMN08729610	clinical	cd_8_group_691	cd_4_group_794	-
PDT000347289.1	PDS000021285.266	SAMN09650707	clinical	cd_8_group_691	cd_4_group_794	-
PDT000406851.1	PDS000021285.266	SAMN10414162	clinical	cd_8_group_691	cd_4_group_794	-
PDT000616569.1	PDS000021285.266	SAMN13087373	clinical	cd_8_group_691	cd_4_group_794	-
PDT000647839.1	PDS000021285.266	SAMN13624682	clinical	cd_8_group_691	cd_4_group_794	-
PDT001058359.1	PDS000021285.266	SAMN19515047	clinical	cd_8_group_691	cd_4_group_794	-
PDT000659127.1	PDS000021285.266	SAMN13825584	clinical	cd_8_group_691	cd_4_group_794	cd_2_group_5250
PDT000878066.1	PDS000021285.266	SAMN16636135	clinical	cd_8_group_691	cd_4_group_794	cd_2_group_5250
PDT000954220.1	PDS000021285.266	SAMN17867419	clinical	cd_8_group_691	cd_4_group_794	cd_2_group_5250
PDT000949180.1	PDS000021285.266	SAMN17799567	clinical	cd_8_group_691	cd_4_group_794	cd_2_group_6199
PDT000949183.1	PDS000021285.266	SAMN17799569	clinical	cd_8_group_691	cd_4_group_794	cd_2_group_6199
PDT000149790.2	PDS000021285.266	SAMN05800184	environmental/other	cd_8_group_691	cd_4_group_794	cd_2_group_655
PDT000185462.2	PDS000021285.266	SAMN06285327	clinical	cd_8_group_691	cd_4_group_794	cd_2_group_655
PDT000187314.2	PDS000021285.266	SAMN06310389	clinical	cd_8_group_691	cd_4_group_794	cd_2_group_655
PDT000213338.2	PDS000021285.266	SAMN07173220	environmental/other	cd_8_group_691	cd_4_group_794	cd_2_group_655
PDT000231618.2	PDS000021285.266	SAMN07436182	clinical	cd_8_group_691	cd_4_group_794	cd_2_group_655
PDT000268232.2	PDS000021285.266	SAMN08113852	clinical	cd_8_group_691	cd_4_group_794	cd_2_group_655
PDT000308910.2	PDS000021285.266	SAMN08980982	clinical	cd_8_group_691	cd_4_group_794	cd_2_group_655
PDT000456260.1	PDS000021285.266	SAMN10845830	clinical	cd_8_group_691	cd_4_group_794	cd_2_group_655
PDT000482448.1	PDS000021285.266	SAMN11250519	clinical	cd_8_group_691	cd_4_group_794	cd_2_group_655
PDT000611959.1	PDS000021285.266	SAMN13059423	clinical	cd_8_group_691	cd_4_group_794	cd_2_group_655
PDT000651475.1	PDS000021285.266	SAMN13699023	clinical	cd_8_group_691	cd_4_group_794	cd_2_group_655
PDT000733665.1	PDS000021285.266	SAMN14856672	clinical	cd_8_group_691	cd_4_group_794	cd_2_group_655
PDT001357522.1	PDS000021285.266	SAMN29645709	clinical	cd_8_group_691	cd_4_group_8587	cd_2_group_7731
PDT001808045.1	PDS000021285.266	SAMN36275358	clinical	cd_8_group_691	cd_4_group_8587	cd_2_group_7731
PDT001213949.1	PDS000022677.312	SAMN24498442	environmental/other	cd_8_group_6910	-	-
PDT001452228.1	PDS000022677.312	SAMN31274134	environmental/other	cd_8_group_6910	-	-
PDT001481376.1	PDS000022677.312	SAMN31659208	environmental/other	cd_8_group_6910	-	-
PDT001481387.1	PDS000022677.312	SAMN31660223	environmental/other	cd_8_group_6910	-	-
PDT001545079.1	PDS000022677.312	SAMN32389724	environmental/other	cd_8_group_6910	-	-
PDT001876656.1	PDS000022677.312	SAMN37313535	environmental/other	cd_8_group_6910	-	-
PDT002832585.1	PDS000022677.312	SAMN49917638	environmental/other	cd_8_group_6910	-	-
PDT000946865.1	PDS000022677.312	SAMN17764280	environmental/other	cd_8_group_6910	cd_4_group_6937	-
PDT000977356.1	PDS000022677.312	SAMN18130454	environmental/other	cd_8_group_6910	cd_4_group_6937	-
PDT001058317.1	PDS000022677.312	SAMN19547513	environmental/other	cd_8_group_6910	cd_4_group_6937	-
PDT001117155.1	PDS000022677.312	SAMN21003023	environmental/other	cd_8_group_6910	cd_4_group_6937	-
PDT001839958.1	PDS000022677.312	SAMN36841492	environmental/other	cd_8_group_6910	cd_4_group_6937	-
PDT002422286.1	PDS000022677.312	SAMN44338149	environmental/other	cd_8_group_6910	cd_4_group_6937	-
PDT001083219.1	PDS000022677.312	SAMN20085040	environmental/other	cd_8_group_6910	cd_4_group_6937	cd_2_group_6552
PDT001508454.1	PDS000022677.312	SAMN31979808	environmental/other	cd_8_group_6910	cd_4_group_6937	cd_2_group_6552
PDT001526590.1	PDS000022677.312	SAMN32229076	environmental/other	cd_8_group_6910	cd_4_group_6937	cd_2_group_6552
PDT001819906.1	PDS000022677.312	SAMN36499500	environmental/other	cd_8_group_6910	cd_4_group_6937	cd_2_group_6552
PDT002037494.1	PDS000022677.312	SAMN39052930	environmental/other	cd_8_group_6910	cd_4_group_6937	cd_2_group_6552
PDT001083236.1	PDS000022677.312	SAMN20085007	environmental/other	cd_8_group_6910	cd_4_group_7321	-
PDT001187910.1	PDS000022677.312	SAMN23552051	environmental/other	cd_8_group_6910	cd_4_group_7321	-
PDT001836038.2	PDS000022677.312	SAMN36781002	clinical	cd_8_group_6910	cd_4_group_7321	-
PDT001908847.1	PDS000022677.312	SAMN37608001	environmental/other	cd_8_group_6910	cd_4_group_7321	-
PDT001965017.1	PDS000022677.312	SAMN38067965	environmental/other	cd_8_group_6910	cd_4_group_7321	-
PDT002134994.1	PDS000022677.312	SAMN40874428	environmental/other	cd_8_group_6910	cd_4_group_7321	-
PDT002497481.1	PDS000022677.312	SAMN45062449	environmental/other	cd_8_group_6910	cd_4_group_7321	-
PDT002502822.1	PDS000022677.312	SAMN45105372	environmental/other	cd_8_group_6910	cd_4_group_7321	cd_2_group_12581
PDT002606361.1	PDS000022677.312	SAMN46530462	environmental/other	cd_8_group_6910	cd_4_group_7321	cd_2_group_12581
PDT002729279.1	PDS000022677.312	SAMN48122068	clinical	cd_8_group_6910	cd_4_group_7321	cd_2_group_12581
PDT002910456.1	PDS000022677.312	SAMN51163073	environmental/other	cd_8_group_6910	cd_4_group_7321	cd_2_group_12581
PDT001156671.1	PDS000022677.312	SAMN22369318	environmental/other	cd_8_group_6910	cd_4_group_7321	cd_2_group_6999
PDT001201844.1	PDS000022677.312	SAMN23961241	environmental/other	cd_8_group_6910	cd_4_group_7321	cd_2_group_6999
PDT001397840.1	PDS000022677.312	SAMN30497829	environmental/other	cd_8_group_6910	cd_4_group_7321	cd_2_group_7903
PDT001404391.1	PDS000022677.312	SAMN30559968	environmental/other	cd_8_group_6910	cd_4_group_7321	cd_2_group_7903
PDT001607391.1	PDS000022677.312	SAMN33140996	environmental/other	cd_8_group_6910	cd_4_group_7321	cd_2_group_7903
PDT001607855.1	PDS000022677.312	SAMN33141916	environmental/other	cd_8_group_6910	cd_4_group_7321	cd_2_group_7903
PDT002240326.1	PDS000022677.312	SAMN42332632	environmental/other	cd_8_group_6910	cd_4_group_7321	cd_2_group_7903
PDT001627004.1	PDS000022677.312	SAMN33348089	environmental/other	cd_8_group_6910	cd_4_group_7321	cd_2_group_8410
PDT002564030.2	PDS000022677.312	SAMN38857022	environmental/other	cd_8_group_6910	cd_4_group_7321	cd_2_group_8410
PDT002388847.1	PDS000022677.312	SAMN43847268	environmental/other	cd_8_group_6910	cd_4_group_8799	-
PDT002651974.1	PDS000022677.312	SAMN47202093	environmental/other	cd_8_group_6910	cd_4_group_8799	-
PDT001419039.1	PDS000022677.312	SAMN30879578	environmental/other	cd_8_group_6910	cd_4_group_8799	cd_2_group_7958
PDT001557374.1	PDS000022677.312	SAMN32542812	environmental/other	cd_8_group_6910	cd_4_group_8799	cd_2_group_7958
PDT001689913.1	PDS000022677.312	SAMN34187762	environmental/other	cd_8_group_6910	cd_4_group_8799	cd_2_group_7958
PDT001817727.1	PDS000022677.312	SAMN36466237	environmental/other	cd_8_group_6910	cd_4_group_8799	cd_2_group_7958
PDT001843649.1	PDS000022677.312	SAMN36871796	clinical	cd_8_group_6910	cd_4_group_8799	cd_2_group_7958
PDT001917476.1	PDS000022677.312	SAMN37691609	environmental/other	cd_8_group_6910	cd_4_group_8799	cd_2_group_7958
PDT002080825.1	PDS000022677.312	SAMN39967422	environmental/other	cd_8_group_6910	cd_4_group_8799	cd_2_group_7958
PDT002432171.1	PDS000022677.312	SAMN44459260	environmental/other	cd_8_group_6910	cd_4_group_8799	cd_2_group_7958
PDT002453068.1	PDS000022677.312	SAMN44570943	environmental/other	cd_8_group_6910	cd_4_group_8799	cd_2_group_7958
PDT001436554.1	PDS000022677.312	SAMN31077297	environmental/other	cd_8_group_6910	cd_4_group_8799	cd_2_group_7990
PDT001542443.1	PDS000022677.312	SAMN32353975	environmental/other	cd_8_group_6910	cd_4_group_8799	cd_2_group_7990
PDT001595991.1	PDS000022677.312	SAMN32954114	environmental/other	cd_8_group_6910	cd_4_group_8799	cd_2_group_7990
PDT001612639.1	PDS000022677.312	SAMN33262546	environmental/other	cd_8_group_6910	cd_4_group_8799	cd_2_group_7990
PDT001645755.1	PDS000022677.312	SAMN33443334	environmental/other	cd_8_group_6910	cd_4_group_8799	cd_2_group_7990
PDT001677367.1	PDS000022677.312	SAMN34035335	environmental/other	cd_8_group_6910	cd_4_group_8799	cd_2_group_7990
PDT001774352.1	PDS000022677.312	SAMN35685627	environmental/other	cd_8_group_6910	cd_4_group_8799	cd_2_group_7990
PDT001778932.1	PDS000022677.312	SAMN35725487	environmental/other	cd_8_group_6910	cd_4_group_8799	cd_2_group_7990
PDT002205270.1	PDS000022677.312	SAMN41826394	environmental/other	cd_8_group_6910	cd_4_group_8799	cd_2_group_7990
PDT001889421.1	PDS000239392.1	SAMN37441767	clinical	cd_8_group_6911	-	-
PDT002179767.1	PDS000239392.1	SAMN41570281	clinical	cd_8_group_6911	-	-
PDT001790681.1	PDS000239392.1	SAMN35989802	clinical	cd_8_group_6911	cd_4_group_11438	-
PDT002179777.1	PDS000239392.1	SAMN41570300	environmental/other	cd_8_group_6911	cd_4_group_11438	-
PDT000947663.1	PDS000239392.1	SAMN17769117	environmental/other	cd_8_group_6911	cd_4_group_6939	-
PDT001986713.1	PDS000239392.1	SAMN38282560	environmental/other	cd_8_group_6911	cd_4_group_6939	-
PDT001076292.1	PDS000239392.1	SAMN19841355	environmental/other	cd_8_group_6911	cd_4_group_6939	cd_2_group_6527
PDT001103359.1	PDS000239392.1	SAMN20575074	clinical	cd_8_group_6911	cd_4_group_6939	cd_2_group_6527
PDT001505398.1	PDS000239392.1	SAMN31942672	clinical	cd_8_group_6911	cd_4_group_6939	cd_2_group_6527
PDT001873249.1	PDS000239392.1	SAMN37283934	environmental/other	cd_8_group_6911	cd_4_group_6939	cd_2_group_6527
PDT002018162.1	PDS000239392.1	SAMN38672293	environmental/other	cd_8_group_6911	cd_4_group_6939	cd_2_group_6527
PDT001726604.1	PDS000239392.1	SAMN34999131	environmental/other	cd_8_group_6911	cd_4_group_9447	cd_2_group_8628
PDT001974232.1	PDS000239392.1	SAMN38162412	clinical	cd_8_group_6911	cd_4_group_9447	cd_2_group_8628
PDT000948785.1	PDS000038344.5	SAMN17799249	clinical	cd_8_group_6912	-	-
PDT001091556.1	PDS000038344.5	SAMN20297218	clinical	cd_8_group_6912	-	-
PDT000949016.1	PDS000182778.2	SAMN17799190	clinical	cd_8_group_6913	cd_4_group_6942	cd_2_group_6187
PDT002199605.1	PDS000182778.2	SAMN41675836	environmental/other	cd_8_group_6913	cd_4_group_6942	cd_2_group_6187
PDT002199645.1	PDS000182778.2	SAMN41675798	environmental/other	cd_8_group_6913	cd_4_group_6942	cd_2_group_6187
PDT000949039.1	PDS000185101.12	SAMN17799310	clinical	cd_8_group_6914	cd_4_group_6943	-
PDT002386371.1	PDS000185101.12	SAMN43802883	environmental/other	cd_8_group_6914	cd_4_group_6943	-
PDT000949073.1	PDS000238543.4	SAMN17799367	clinical	cd_8_group_6915	-	-
PDT001314922.1	PDS000238543.4	SAMN28656578	environmental/other	cd_8_group_6915	-	-
PDT000949082.1	PDS000022183.132	SAMN17799324	clinical	cd_8_group_6916	-	-
PDT002058595.1	PDS000022183.132	SAMN39498991	clinical	cd_8_group_6916	-	-
PDT002073964.1	PDS000022183.132	SAMN39889324	clinical	cd_8_group_6916	-	-
PDT002073966.1	PDS000022183.132	SAMN39889319	clinical	cd_8_group_6916	-	-
PDT000949095.1	PDS000186503.73	SAMN17799507	clinical	cd_8_group_6917	cd_4_group_6945	cd_2_group_6189
PDT001018465.1	PDS000186503.73	SAMN19011676	clinical	cd_8_group_6917	cd_4_group_6945	cd_2_group_6189
PDT001018508.1	PDS000186503.73	SAMN19011682	clinical	cd_8_group_6917	cd_4_group_6945	cd_2_group_6189
PDT000949108.1	PDS000085487.1	SAMN17799510	clinical	cd_8_group_6918	cd_4_group_6946	cd_2_group_6191
PDT001017823.1	PDS000085487.1	SAMN18974723	clinical	cd_8_group_6918	cd_4_group_6946	cd_2_group_6191
PDT000949134.1	PDS000085488.2	SAMN17799511	clinical	cd_8_group_6919	cd_4_group_6950	cd_2_group_6196
PDT001017826.1	PDS000085488.2	SAMN18974720	clinical	cd_8_group_6919	cd_4_group_6950	cd_2_group_6196
PDT000134139.2	PDS000021894.1	SAMN05226827	environmental/other	cd_8_group_692	cd_4_group_570	cd_2_group_460
PDT000219235.2	PDS000021894.1	SAMN07249997	environmental/other	cd_8_group_692	cd_4_group_570	cd_2_group_460
PDT000949147.1	PDS000023995.13	SAMN17799537	clinical	cd_8_group_6920	cd_4_group_6951	cd_2_group_6198
PDT001018464.1	PDS000023995.13	SAMN19011679	clinical	cd_8_group_6920	cd_4_group_6951	cd_2_group_6198
PDT000949149.1	PDS000044015.83	SAMN17799557	clinical	cd_8_group_6921	-	-
PDT002136106.1	PDS000044015.83	SAMN40919373	clinical	cd_8_group_6921	-	-
PDT000949179.1	PDS000114042.1	SAMN17799554	clinical	cd_8_group_6922	cd_4_group_6952	-
PDT001365406.1	PDS000114042.1	SAMD00491727	clinical	cd_8_group_6922	cd_4_group_6952	-
PDT000949181.1	PDS000049522.7	SAMN17799576	clinical	cd_8_group_6923	-	-
PDT001736678.1	PDS000049522.7	SAMN33591476	clinical	cd_8_group_6923	cd_4_group_9479	cd_2_group_8664
PDT001736743.1	PDS000049522.7	SAMN33591446	clinical	cd_8_group_6923	cd_4_group_9479	cd_2_group_8664
PDT001737020.1	PDS000049522.7	SAMN33591284	clinical	cd_8_group_6923	cd_4_group_9479	cd_2_group_8664
PDT001200789.1	PDS000084947.3	SAMN23825143	environmental/other	cd_8_group_6924	-	-
PDT001009521.1	PDS000084947.3	SAMN18810924	environmental/other	cd_8_group_6924	cd_4_group_6954	-
PDT000950803.1	PDS000084947.3	SAMN17833511	environmental/other	cd_8_group_6924	cd_4_group_6954	cd_2_group_6200
PDT001015906.1	PDS000084947.3	SAMN18912787	environmental/other	cd_8_group_6924	cd_4_group_6954	cd_2_group_6200
PDT000950805.1	PDS000025690.24	SAMN17833509	environmental/other	cd_8_group_6925	cd_4_group_6955	cd_2_group_6201
PDT000954242.1	PDS000025690.24	SAMN17868143	environmental/other	cd_8_group_6925	cd_4_group_6955	cd_2_group_6201
PDT001008696.1	PDS000025690.24	SAMN18790667	environmental/other	cd_8_group_6925	cd_4_group_6955	cd_2_group_6201
PDT001641524.1	PDS000050645.30	SAMN33432986	clinical	cd_8_group_6926	-	-
PDT001709456.1	PDS000050645.30	SAMN34425955	environmental/other	cd_8_group_6926	-	-
PDT002392627.1	PDS000050645.30	SAMN43922290	clinical	cd_8_group_6926	-	-
PDT002812727.1	PDS000050645.30	SAMN49569543	clinical	cd_8_group_6926	-	-
PDT002851694.1	PDS000050645.30	SAMN50233385	clinical	cd_8_group_6926	-	-
PDT001595980.1	PDS000050645.30	SAMN32954104	environmental/other	cd_8_group_6926	cd_4_group_6956	-
PDT000950843.1	PDS000050645.30	SAMN17833674	environmental/other	cd_8_group_6926	cd_4_group_6956	cd_2_group_6203
PDT001249293.1	PDS000050645.30	SAMN25937284	environmental/other	cd_8_group_6926	cd_4_group_6956	cd_2_group_6203
PDT001249303.1	PDS000050645.30	SAMN25937297	environmental/other	cd_8_group_6926	cd_4_group_6956	cd_2_group_6203
PDT001778943.1	PDS000050645.30	SAMN35725590	environmental/other	cd_8_group_6926	cd_4_group_6956	cd_2_group_6203
PDT002850250.1	PDS000050645.30	SAMN50194017	clinical	cd_8_group_6926	cd_4_group_6956	cd_2_group_6203
PDT001687172.1	PDS000050645.30	SAMN34140960	environmental/other	cd_8_group_6926	cd_4_group_8451	-
PDT002067125.1	PDS000050645.30	SAMN39655438	environmental/other	cd_8_group_6926	cd_4_group_8451	-
PDT002148410.1	PDS000050645.30	SAMN41113500	clinical	cd_8_group_6926	cd_4_group_8451	-
PDT002778281.1	PDS000050645.30	SAMN48682166	clinical	cd_8_group_6926	cd_4_group_8451	-
PDT002890633.1	PDS000050645.30	SAMN50727095	clinical	cd_8_group_6926	cd_4_group_8451	-
PDT001314089.1	PDS000050645.30	SAMN28600658	clinical	cd_8_group_6926	cd_4_group_8451	cd_2_group_7586
PDT001607501.1	PDS000050645.30	SAMN33141396	environmental/other	cd_8_group_6926	cd_4_group_8451	cd_2_group_7586
PDT001730283.1	PDS000050645.30	SAMN35064379	environmental/other	cd_8_group_6926	cd_4_group_8451	cd_2_group_7586
PDT001764824.1	PDS000050645.30	SAMN35529415	environmental/other	cd_8_group_6926	cd_4_group_8451	cd_2_group_7586
PDT001765385.1	PDS000050645.30	SAMN35529656	clinical	cd_8_group_6926	cd_4_group_8451	cd_2_group_7586
PDT001794283.1	PDS000050645.30	SAMN36153729	clinical	cd_8_group_6926	cd_4_group_8451	cd_2_group_7586
PDT001907033.1	PDS000050645.30	SAMN37568326	environmental/other	cd_8_group_6926	cd_4_group_8451	cd_2_group_7586
PDT002091939.1	PDS000050645.30	SAMN40203945	environmental/other	cd_8_group_6926	cd_4_group_8451	cd_2_group_7586
PDT002107082.1	PDS000050645.30	SAMN40370863	environmental/other	cd_8_group_6926	cd_4_group_8451	cd_2_group_7586
PDT002232064.1	PDS000050645.30	SAMN42060849	environmental/other	cd_8_group_6926	cd_4_group_8451	cd_2_group_7586
PDT002260722.1	PDS000050645.30	SAMN42655354	environmental/other	cd_8_group_6926	cd_4_group_8451	cd_2_group_7586
PDT000951231.1	PDS000022588.369	SAMN17835565	clinical	cd_8_group_6927	cd_4_group_6957	-
PDT001195897.1	PDS000022588.369	SAMN23605329	clinical	cd_8_group_6927	cd_4_group_6957	-
PDT001374420.1	PDS000022588.369	SAMN30052312	clinical	cd_8_group_6927	cd_4_group_6957	-
PDT001538900.1	PDS000022588.369	SAMN32330044	environmental/other	cd_8_group_6927	cd_4_group_6957	-
PDT001253792.1	PDS000022588.369	SAMN26211215	environmental/other	cd_8_group_6927	cd_4_group_6957	cd_2_group_7383
PDT001295438.1	PDS000022588.369	SAMN27926229	environmental/other	cd_8_group_6927	cd_4_group_6957	cd_2_group_7383
PDT001295637.1	PDS000022588.369	SAMN27958047	environmental/other	cd_8_group_6927	cd_4_group_6957	cd_2_group_7383
PDT001311013.1	PDS000022588.369	SAMN28527303	clinical	cd_8_group_6927	cd_4_group_6957	cd_2_group_7383
PDT001318590.1	PDS000022588.369	SAMN28794745	environmental/other	cd_8_group_6927	cd_4_group_6957	cd_2_group_7383
PDT001358016.1	PDS000022588.369	SAMN29657288	environmental/other	cd_8_group_6927	cd_4_group_6957	cd_2_group_7383
PDT001394538.1	PDS000022588.369	SAMN30416839	environmental/other	cd_8_group_6927	cd_4_group_6957	cd_2_group_7383
PDT001419704.1	PDS000022588.369	SAMN30888563	environmental/other	cd_8_group_6927	cd_4_group_6957	cd_2_group_7383
PDT001450459.1	PDS000022588.369	SAMN31243161	environmental/other	cd_8_group_6927	cd_4_group_6957	cd_2_group_7383
PDT001454000.1	PDS000022588.369	SAMN31288972	environmental/other	cd_8_group_6927	cd_4_group_6957	cd_2_group_7383
PDT001893075.1	PDS000022588.369	SAMN37500792	environmental/other	cd_8_group_6927	cd_4_group_6957	cd_2_group_7383
PDT000951874.1	PDS000091771.9	SAMN17841411	environmental/other	cd_8_group_6928	-	-
PDT001356006.1	PDS000091771.9	SAMN29612848	environmental/other	cd_8_group_6928	-	-
PDT001765954.1	PDS000091771.9	SAMN33222241	environmental/other	cd_8_group_6928	-	-
PDT001133741.1	PDS000091771.9	SAMN21522526	environmental/other	cd_8_group_6928	cd_4_group_7733	-
PDT001156696.1	PDS000091771.9	SAMN22369389	environmental/other	cd_8_group_6928	cd_4_group_7733	-
PDT001765957.1	PDS000091771.9	SAMN33222238	environmental/other	cd_8_group_6928	cd_4_group_7733	-
PDT001765959.1	PDS000091771.9	SAMN33222237	environmental/other	cd_8_group_6928	cd_4_group_7733	-
PDT001130544.1	PDS000091771.9	SAMN21439085	environmental/other	cd_8_group_6928	cd_4_group_7733	cd_2_group_6900
PDT001133890.1	PDS000091771.9	SAMN21522515	environmental/other	cd_8_group_6928	cd_4_group_7733	cd_2_group_6900
PDT001137634.1	PDS000091771.9	SAMN21611956	environmental/other	cd_8_group_6928	cd_4_group_7733	cd_2_group_6900
PDT001184087.1	PDS000091771.9	SAMN23416953	environmental/other	cd_8_group_6928	cd_4_group_7733	cd_2_group_6900
PDT001765960.1	PDS000091771.9	SAMN33222234	environmental/other	cd_8_group_6928	cd_4_group_7733	cd_2_group_6900
PDT001765961.1	PDS000091771.9	SAMN33222233	environmental/other	cd_8_group_6928	cd_4_group_7733	cd_2_group_6900
PDT001765964.1	PDS000091771.9	SAMN33222236	environmental/other	cd_8_group_6928	cd_4_group_7733	cd_2_group_6900
PDT000951875.1	PDS000010659.301	SAMN17841413	environmental/other	cd_8_group_6929	-	-
PDT001170173.1	PDS000010659.301	SAMN22933456	environmental/other	cd_8_group_6929	-	-
PDT000269572.2	PDS000200005.1	SAMN08130123	environmental/other	cd_8_group_693	-	-
PDT000134143.2	PDS000200005.1	SAMN05226828	environmental/other	cd_8_group_693	cd_4_group_571	cd_2_group_461
PDT000171414.2	PDS000200005.1	SAMN06101748	clinical	cd_8_group_693	cd_4_group_571	cd_2_group_461
PDT000231608.2	PDS000200005.1	SAMN07450350	environmental/other	cd_8_group_693	cd_4_group_571	cd_2_group_461
PDT000269573.2	PDS000200005.1	SAMN08130124	environmental/other	cd_8_group_693	cd_4_group_571	cd_2_group_461
PDT000951891.1	PDS000040168.10	SAMN17841422	environmental/other	cd_8_group_6930	-	-
PDT001564771.1	PDS000040168.10	SAMN32605396	environmental/other	cd_8_group_6930	-	-
PDT000951900.1	PDS000022857.33	SAMN17841442	environmental/other	cd_8_group_6931	-	-
PDT000973958.1	PDS000022857.33	SAMN18077769	environmental/other	cd_8_group_6931	-	-
PDT000951911.1	PDS000241347.2	SAMN17841441	environmental/other	cd_8_group_6932	-	-
PDT000968797.1	PDS000241347.2	SAMN18008031	environmental/other	cd_8_group_6932	-	-
PDT000951914.1	PDS000021400.27	SAMN17841453	environmental/other	cd_8_group_6933	cd_4_group_6960	-
PDT001677159.1	PDS000021400.27	SAMN34030561	clinical	cd_8_group_6933	cd_4_group_6960	-
PDT000954885.1	PDS000022677.312	SAMN17898375	environmental/other	cd_8_group_6934	cd_4_group_6963	cd_2_group_6210
PDT001015911.1	PDS000022677.312	SAMN18912815	environmental/other	cd_8_group_6934	cd_4_group_6963	cd_2_group_6210
PDT001831195.1	PDS000236097.11	SAMN36730690	clinical	cd_8_group_6935	-	-
PDT002020794.1	PDS000236097.11	SAMN38726918	environmental/other	cd_8_group_6935	-	-
PDT002069890.1	PDS000236097.11	SAMN39706172	environmental/other	cd_8_group_6935	-	-
PDT002154277.1	PDS000236097.11	SAMN41192701	environmental/other	cd_8_group_6935	-	-
PDT002493565.1	PDS000236097.11	SAMN45033428	clinical	cd_8_group_6935	-	-
PDT002826251.1	PDS000236097.11	SAMN49825194	environmental/other	cd_8_group_6935	-	-
PDT002827774.1	PDS000236097.11	SAMN49828041	environmental/other	cd_8_group_6935	-	-
PDT002865227.1	PDS000236097.11	SAMN50387904	clinical	cd_8_group_6935	-	-
PDT002906516.1	PDS000236097.11	SAMN51001420	clinical	cd_8_group_6935	-	-
PDT002008623.1	PDS000236097.11	SAMN38450477	environmental/other	cd_8_group_6935	cd_4_group_12173	cd_2_group_11358
PDT002053942.1	PDS000236097.11	SAMN39458416	clinical	cd_8_group_6935	cd_4_group_12173	cd_2_group_11358
PDT002199076.1	PDS000236097.11	SAMN41777887	environmental/other	cd_8_group_6935	cd_4_group_12173	cd_2_group_11358
PDT002231214.1	PDS000236097.11	SAMN42083901	environmental/other	cd_8_group_6935	cd_4_group_12173	cd_2_group_11358
PDT002420985.1	PDS000236097.11	SAMN44308356	environmental/other	cd_8_group_6935	cd_4_group_12173	cd_2_group_11358
PDT002446130.1	PDS000236097.11	SAMN44509984	clinical	cd_8_group_6935	cd_4_group_12173	cd_2_group_11358
PDT002521228.1	PDS000236097.11	SAMN45231805	environmental/other	cd_8_group_6935	cd_4_group_12173	cd_2_group_11358
PDT002545519.1	PDS000236097.11	SAMN45951602	clinical	cd_8_group_6935	cd_4_group_12173	cd_2_group_11358
PDT002785267.1	PDS000236097.11	SAMN48776559	clinical	cd_8_group_6935	cd_4_group_12173	cd_2_group_11358
PDT002830354.1	PDS000236097.11	SAMN49893851	clinical	cd_8_group_6935	cd_4_group_12173	cd_2_group_11358
PDT002904045.1	PDS000236097.11	SAMN50925162	clinical	cd_8_group_6935	cd_4_group_12173	cd_2_group_11358
PDT002905261.1	PDS000236097.11	SAMN50927726	environmental/other	cd_8_group_6935	cd_4_group_12173	cd_2_group_11358
PDT002463905.1	PDS000236097.11	SAMN44694309	clinical	cd_8_group_6935	cd_4_group_13298	-
PDT002728603.1	PDS000236097.11	SAMN48116445	environmental/other	cd_8_group_6935	cd_4_group_13298	-
PDT000955019.1	PDS000236097.11	SAMN17899507	environmental/other	cd_8_group_6935	cd_4_group_6966	-
PDT001778948.1	PDS000236097.11	SAMN35725598	environmental/other	cd_8_group_6935	cd_4_group_6966	cd_2_group_10463
PDT001850806.1	PDS000236097.11	SAMN36983651	environmental/other	cd_8_group_6935	cd_4_group_6966	cd_2_group_10463
PDT001869368.1	PDS000236097.11	SAMN37202925	environmental/other	cd_8_group_6935	cd_4_group_6966	cd_2_group_10463
PDT002726175.1	PDS000236097.11	SAMN48082982	clinical	cd_8_group_6935	cd_4_group_6966	cd_2_group_10463
PDT002808406.1	PDS000236097.11	SAMN49442265	clinical	cd_8_group_6935	cd_4_group_6966	cd_2_group_10463
PDT002841460.1	PDS000236097.11	SAMN50089138	clinical	cd_8_group_6935	cd_4_group_6966	cd_2_group_10463
PDT002882683.1	PDS000236097.11	SAMN50620075	clinical	cd_8_group_6935	cd_4_group_6966	cd_2_group_10463
PDT001202326.1	PDS000236097.11	SAMN24010293	environmental/other	cd_8_group_6935	cd_4_group_6966	cd_2_group_7210
PDT001280471.1	PDS000236097.11	SAMN27403440	environmental/other	cd_8_group_6935	cd_4_group_6966	cd_2_group_7210
PDT001106844.1	PDS000236097.11	SAMN20698294	environmental/other	cd_8_group_6935	cd_4_group_7469	-
PDT002266393.1	PDS000236097.11	SAMN42837473	clinical	cd_8_group_6935	cd_4_group_7469	-
PDT002737921.1	PDS000236097.11	SAMN48178995	clinical	cd_8_group_6935	cd_4_group_7469	-
PDT002266386.1	PDS000236097.11	SAMN42837471	clinical	cd_8_group_6935	cd_4_group_7469	cd_2_group_12007
PDT002310541.1	PDS000236097.11	SAMN43101997	clinical	cd_8_group_6935	cd_4_group_7469	cd_2_group_12007
PDT000955041.1	PDS000135888.9	SAMN17899581	clinical	cd_8_group_6936	cd_4_group_6967	-
PDT001358489.1	PDS000135888.9	SAMN29716449	environmental/other	cd_8_group_6936	cd_4_group_6967	-
PDT002381210.1	PDS000135888.9	SAMN43750265	environmental/other	cd_8_group_6936	cd_4_group_6967	-
PDT000955173.1	PDS000043795.82	SAMN17903544	environmental/other	cd_8_group_6937	cd_4_group_6968	cd_2_group_6214
PDT000985037.1	PDS000043795.82	SAMN18299404	environmental/other	cd_8_group_6937	cd_4_group_6968	cd_2_group_6214
PDT000993075.1	PDS000043795.82	SAMN18527637	environmental/other	cd_8_group_6937	cd_4_group_6968	cd_2_group_6214
PDT001004971.1	PDS000043795.82	SAMN18733884	environmental/other	cd_8_group_6937	cd_4_group_6968	cd_2_group_6214
PDT001021632.1	PDS000043795.82	SAMN19064853	environmental/other	cd_8_group_6937	cd_4_group_6968	cd_2_group_6214
PDT001089881.1	PDS000043795.82	SAMN20002888	environmental/other	cd_8_group_6937	cd_4_group_6968	cd_2_group_6214
PDT001219243.1	PDS000043795.82	SAMN24794039	environmental/other	cd_8_group_6937	cd_4_group_6968	cd_2_group_6214
PDT001277215.1	PDS000043795.82	SAMN27097579	environmental/other	cd_8_group_6937	cd_4_group_6968	cd_2_group_6214
PDT001289831.1	PDS000043795.82	SAMN27609545	environmental/other	cd_8_group_6937	cd_4_group_6968	cd_2_group_6214
PDT001298942.1	PDS000043795.82	SAMN28071665	environmental/other	cd_8_group_6937	cd_4_group_6968	cd_2_group_6214
PDT001299544.1	PDS000043795.82	SAMN28094308	environmental/other	cd_8_group_6937	cd_4_group_6968	cd_2_group_6214
PDT001302687.1	PDS000043795.82	SAMN28160748	environmental/other	cd_8_group_6937	cd_4_group_6968	cd_2_group_6214
PDT001396150.1	PDS000043795.82	SAMN30440013	environmental/other	cd_8_group_6937	cd_4_group_6968	cd_2_group_6214
PDT001544246.1	PDS000043795.82	SAMN32378063	environmental/other	cd_8_group_6937	cd_4_group_6968	cd_2_group_6214
PDT000961533.1	PDS000083105.4	SAMN17914248	clinical	cd_8_group_6938	cd_4_group_6969	cd_2_group_6215
PDT000983127.1	PDS000083105.4	SAMN18239651	clinical	cd_8_group_6938	cd_4_group_6969	cd_2_group_6215
PDT000961535.1	PDS000020862.12	SAMN17914257	clinical	cd_8_group_6939	-	-
PDT002344788.1	PDS000020862.12	SAMN43405950	clinical	cd_8_group_6939	-	-
PDT000134210.3	PDS000026057.4	SAMN05230209	environmental/other	cd_8_group_694	cd_4_group_573	cd_2_group_463
PDT000336604.1	PDS000026057.4	SAMEA4063018	NULL	cd_8_group_694	cd_4_group_573	cd_2_group_463
PDT000594144.1	PDS000026057.4	SAMN12771118	NULL	cd_8_group_694	cd_4_group_573	cd_2_group_463
PDT000961538.1	PDS000020969.34	SAMN17914258	clinical	cd_8_group_6940	cd_4_group_6970	-
PDT001419706.1	PDS000020969.34	SAMN30888566	environmental/other	cd_8_group_6940	cd_4_group_6970	-
PDT002382994.1	PDS000020969.34	SAMN43762378	environmental/other	cd_8_group_6940	cd_4_group_6970	-
PDT000961540.1	PDS000021000.18	SAMN17914259	clinical	cd_8_group_6941	cd_4_group_6971	-
PDT001582879.1	PDS000021000.18	SAMN32810612	clinical	cd_8_group_6941	cd_4_group_6971	-
PDT000966011.1	PDS000218444.3	SAMN17924390	clinical	cd_8_group_6942	cd_4_group_6972	cd_2_group_6216
PDT000971788.1	PDS000218444.3	SAMN18046983	clinical	cd_8_group_6942	cd_4_group_6972	cd_2_group_6216
PDT000971789.1	PDS000218444.3	SAMN18046986	clinical	cd_8_group_6942	cd_4_group_6972	cd_2_group_6216
PDT000971791.1	PDS000218444.3	SAMN18046976	clinical	cd_8_group_6942	cd_4_group_6972	cd_2_group_6216
PDT000971792.1	PDS000218444.3	SAMN18046984	clinical	cd_8_group_6942	cd_4_group_6972	cd_2_group_6216
PDT000971794.1	PDS000218444.3	SAMN18046979	clinical	cd_8_group_6942	cd_4_group_6972	cd_2_group_6216
PDT000971795.1	PDS000218444.3	SAMN18046981	clinical	cd_8_group_6942	cd_4_group_6972	cd_2_group_6216
PDT000971796.1	PDS000218444.3	SAMN18046987	clinical	cd_8_group_6942	cd_4_group_6972	cd_2_group_6216
PDT000971797.1	PDS000218444.3	SAMN18050330	environmental/other	cd_8_group_6942	cd_4_group_6972	cd_2_group_6216
PDT000976240.1	PDS000218444.3	SAMN18095806	clinical	cd_8_group_6942	cd_4_group_6972	cd_2_group_6216
PDT000976241.1	PDS000218444.3	SAMN18095804	clinical	cd_8_group_6942	cd_4_group_6972	cd_2_group_6216
PDT001734557.1	PDS000081880.89	SAMN35085247	environmental/other	cd_8_group_6943	-	-
PDT002013398.1	PDS000081880.89	SAMN38577419	environmental/other	cd_8_group_6943	-	-
PDT001759315.1	PDS000081880.89	SAMN35365780	environmental/other	cd_8_group_6943	cd_4_group_10915	cd_2_group_10097
PDT002853072.1	PDS000081880.89	SAMN50237092	environmental/other	cd_8_group_6943	cd_4_group_10915	cd_2_group_10097
PDT002542752.1	PDS000081880.89	SAMN45906821	environmental/other	cd_8_group_6943	cd_4_group_11455	-
PDT001793566.1	PDS000081880.89	SAMN36072264	environmental/other	cd_8_group_6943	cd_4_group_11455	cd_2_group_10628
PDT001824182.2	PDS000081880.89	SAMN36676455	environmental/other	cd_8_group_6943	cd_4_group_11455	cd_2_group_10628
PDT001888396.1	PDS000081880.89	SAMN37421031	environmental/other	cd_8_group_6943	cd_4_group_11455	cd_2_group_10628
PDT001908594.1	PDS000081880.89	SAMN37595004	environmental/other	cd_8_group_6943	cd_4_group_11455	cd_2_group_10628
PDT002009516.1	PDS000081880.89	SAMN38453106	environmental/other	cd_8_group_6943	cd_4_group_11455	cd_2_group_10628
PDT002051214.1	PDS000081880.89	SAMN39403634	environmental/other	cd_8_group_6943	cd_4_group_11455	cd_2_group_10628
PDT002564019.1	PDS000081880.89	SAMN46106570	environmental/other	cd_8_group_6943	cd_4_group_11455	cd_2_group_10628
PDT002564066.1	PDS000081880.89	SAMN46106529	environmental/other	cd_8_group_6943	cd_4_group_11455	cd_2_group_10628
PDT002633366.1	PDS000081880.89	SAMN46945183	environmental/other	cd_8_group_6943	cd_4_group_11455	cd_2_group_10628
PDT002638071.1	PDS000081880.89	SAMN46973469	environmental/other	cd_8_group_6943	cd_4_group_11455	cd_2_group_10628
PDT002657587.1	PDS000081880.89	SAMN47247067	environmental/other	cd_8_group_6943	cd_4_group_11455	cd_2_group_10628
PDT002800344.1	PDS000081880.89	SAMN48966828	environmental/other	cd_8_group_6943	cd_4_group_14735	cd_2_group_14091
PDT002875952.1	PDS000081880.89	SAMN50535007	environmental/other	cd_8_group_6943	cd_4_group_14735	cd_2_group_14091
PDT000968773.1	PDS000081880.89	SAMN18007826	environmental/other	cd_8_group_6943	cd_4_group_6979	-
PDT001446526.1	PDS000081880.89	SAMN31208931	environmental/other	cd_8_group_6943	cd_4_group_6979	-
PDT001463291.1	PDS000081880.89	SAMN31405649	environmental/other	cd_8_group_6943	cd_4_group_6979	-
PDT001000282.1	PDS000081880.89	SAMN18620566	environmental/other	cd_8_group_6943	cd_4_group_6979	cd_2_group_6300
PDT001161125.1	PDS000081880.89	SAMN22561654	environmental/other	cd_8_group_6943	cd_4_group_6979	cd_2_group_6300
PDT001172182.1	PDS000081880.89	SAMN23009004	environmental/other	cd_8_group_6943	cd_4_group_6979	cd_2_group_6300
PDT001229331.1	PDS000081880.89	SAMN25211504	environmental/other	cd_8_group_6943	cd_4_group_6979	cd_2_group_6300
PDT001270626.1	PDS000081880.89	SAMN26798190	environmental/other	cd_8_group_6943	cd_4_group_6979	cd_2_group_6300
PDT001364363.1	PDS000081880.89	SAMN29826441	environmental/other	cd_8_group_6943	cd_4_group_6979	cd_2_group_6300
PDT001403834.1	PDS000081880.89	SAMN30548122	environmental/other	cd_8_group_6943	cd_4_group_6979	cd_2_group_6300
PDT001339826.1	PDS000081880.89	SAMN29328397	environmental/other	cd_8_group_6943	cd_4_group_6979	cd_2_group_7676
PDT001405128.1	PDS000081880.89	SAMN30577457	environmental/other	cd_8_group_6943	cd_4_group_6979	cd_2_group_7676
PDT001609242.1	PDS000081880.89	SAMN33190768	environmental/other	cd_8_group_6943	cd_4_group_6979	cd_2_group_7676
PDT002386289.1	PDS000081880.89	SAMN43802236	environmental/other	cd_8_group_6943	cd_4_group_7334	-
PDT001087843.1	PDS000081880.89	SAMN20169061	environmental/other	cd_8_group_6943	cd_4_group_7334	cd_2_group_6562
PDT001096109.1	PDS000081880.89	SAMN20395144	environmental/other	cd_8_group_6943	cd_4_group_7334	cd_2_group_6562
PDT001110475.1	PDS000081880.89	SAMN20835265	environmental/other	cd_8_group_6943	cd_4_group_7334	cd_2_group_6562
PDT001110482.1	PDS000081880.89	SAMN20835266	environmental/other	cd_8_group_6943	cd_4_group_7334	cd_2_group_6562
PDT001161006.1	PDS000081880.89	SAMN22560374	environmental/other	cd_8_group_6943	cd_4_group_7334	cd_2_group_6562
PDT001517733.1	PDS000081880.89	SAMN32117263	environmental/other	cd_8_group_6943	cd_4_group_9027	cd_2_group_8193
PDT001730290.1	PDS000081880.89	SAMN35064399	environmental/other	cd_8_group_6943	cd_4_group_9027	cd_2_group_8193
PDT001831993.1	PDS000081880.89	SAMN36748226	environmental/other	cd_8_group_6943	cd_4_group_9027	cd_2_group_8193
PDT002711957.1	PDS000081880.89	SAMN47863782	clinical	cd_8_group_6943	cd_4_group_9027	cd_2_group_8193
PDT001670108.1	PDS000081880.89	SAMN33927088	environmental/other	cd_8_group_6943	cd_4_group_9339	-
PDT001835074.1	PDS000081880.89	SAMN36770290	environmental/other	cd_8_group_6943	cd_4_group_9339	-
PDT001496766.1	PDS000124998.4	SAMN31855405	environmental/other	cd_8_group_6944	-	-
PDT002842300.1	PDS000124998.4	SAMN50090968	environmental/other	cd_8_group_6944	-	-
PDT000970406.1	PDS000124998.4	SAMN18027914	environmental/other	cd_8_group_6944	cd_4_group_6981	cd_2_group_6225
PDT001728773.1	PDS000124998.4	SAMN35024752	clinical	cd_8_group_6944	cd_4_group_6981	cd_2_group_6225
PDT000970458.1	PDS000044037.49	SAMN18028024	clinical	cd_8_group_6945	cd_4_group_6982	-
PDT002158014.1	PDS000044037.49	SAMN41248425	clinical	cd_8_group_6945	cd_4_group_6982	-
PDT001676057.1	PDS000022908.74	SAMN33989844	clinical	cd_8_group_6946	-	-
PDT002552696.1	PDS000022908.74	SAMN46039631	environmental/other	cd_8_group_6946	cd_4_group_13421	cd_2_group_12629
PDT002640036.1	PDS000022908.74	SAMN46988812	clinical	cd_8_group_6946	cd_4_group_13421	cd_2_group_12629
PDT002720128.1	PDS000022908.74	SAMN48020826	environmental/other	cd_8_group_6946	cd_4_group_13421	cd_2_group_12629
PDT002843616.1	PDS000022908.74	SAMN50095604	clinical	cd_8_group_6946	cd_4_group_13421	cd_2_group_12629
PDT000970740.1	PDS000022908.74	SAMN18029478	clinical	cd_8_group_6946	cd_4_group_6983	cd_2_group_6226
PDT001242378.1	PDS000022908.74	SAMN25717201	environmental/other	cd_8_group_6946	cd_4_group_6983	cd_2_group_6226
PDT001300998.1	PDS000022908.74	SAMN28125201	clinical	cd_8_group_6946	cd_4_group_6983	cd_2_group_6226
PDT001392366.1	PDS000022908.74	SAMN30377384	environmental/other	cd_8_group_6946	cd_4_group_6983	cd_2_group_6226
PDT002018051.1	PDS000022908.74	SAMN38672043	environmental/other	cd_8_group_6946	cd_4_group_6983	cd_2_group_6226
PDT002742091.1	PDS000022908.74	SAMN48267761	environmental/other	cd_8_group_6946	cd_4_group_8867	-
PDT001450129.1	PDS000022908.74	SAMN31235801	environmental/other	cd_8_group_6946	cd_4_group_8867	cd_2_group_8027
PDT001582150.1	PDS000022908.74	SAMN32800073	environmental/other	cd_8_group_6946	cd_4_group_8867	cd_2_group_8027
PDT001697050.1	PDS000022908.74	SAMN34310358	environmental/other	cd_8_group_6946	cd_4_group_8867	cd_2_group_8027
PDT001764741.1	PDS000022908.74	SAMN35529413	environmental/other	cd_8_group_6946	cd_4_group_8867	cd_2_group_8027
PDT001827616.1	PDS000022908.74	SAMN36701857	environmental/other	cd_8_group_6946	cd_4_group_8867	cd_2_group_8027
PDT001899869.1	PDS000022908.74	SAMN37529377	environmental/other	cd_8_group_6946	cd_4_group_8867	cd_2_group_8027
PDT001966491.1	PDS000022908.74	SAMN38088564	environmental/other	cd_8_group_6946	cd_4_group_8867	cd_2_group_8027
PDT002012893.1	PDS000022908.74	SAMN38562073	environmental/other	cd_8_group_6946	cd_4_group_8867	cd_2_group_8027
PDT002064630.1	PDS000022908.74	SAMN39622456	environmental/other	cd_8_group_6946	cd_4_group_8867	cd_2_group_8027
PDT002467987.1	PDS000022908.74	SAMN44752601	environmental/other	cd_8_group_6946	cd_4_group_8867	cd_2_group_8027
PDT002520116.1	PDS000022908.74	SAMN45223482	clinical	cd_8_group_6946	cd_4_group_8867	cd_2_group_8027
PDT000970825.1	PDS000022040.155	SAMN18037212	environmental/other	cd_8_group_6947	-	-
PDT001443130.1	PDS000022040.155	SAMN31164885	clinical	cd_8_group_6947	-	-
PDT002079960.1	PDS000022040.155	SAMN39950790	clinical	cd_8_group_6947	-	-
PDT001118937.1	PDS000022040.155	SAMN21037244	environmental/other	cd_8_group_6947	cd_4_group_7687	-
PDT001537520.1	PDS000022040.155	SAMN32311672	clinical	cd_8_group_6947	cd_4_group_7687	-
PDT001850805.1	PDS000022588.369	SAMN36983654	environmental/other	cd_8_group_6948	-	-
PDT000971487.1	PDS000022588.369	SAMN18043834	environmental/other	cd_8_group_6948	cd_4_group_6985	-
PDT001681103.1	PDS000022588.369	SAMN34104035	environmental/other	cd_8_group_6948	cd_4_group_6985	-
PDT001258377.1	PDS000022588.369	SAMN26429599	environmental/other	cd_8_group_6948	cd_4_group_6985	cd_2_group_7410
PDT001454493.1	PDS000022588.369	SAMN31290128	environmental/other	cd_8_group_6948	cd_4_group_6985	cd_2_group_7410
PDT001569998.1	PDS000022588.369	SAMN32643433	environmental/other	cd_8_group_6948	cd_4_group_6985	cd_2_group_7410
PDT001632546.1	PDS000022588.369	SAMN33356314	environmental/other	cd_8_group_6948	cd_4_group_6985	cd_2_group_7410
PDT001715962.1	PDS000022588.369	SAMN34473008	clinical	cd_8_group_6948	cd_4_group_6985	cd_2_group_7410
PDT001740999.1	PDS000022588.369	SAMN35167599	environmental/other	cd_8_group_6948	cd_4_group_6985	cd_2_group_7410
PDT000971489.1	PDS000092203.1	SAMN18043832	environmental/other	cd_8_group_6949	cd_4_group_6986	-
PDT001079929.1	PDS000092203.1	SAMN19969112	environmental/other	cd_8_group_6949	cd_4_group_6986	-
PDT000134217.2	PDS000021892.3	SAMN05230217	clinical	cd_8_group_695	cd_4_group_574	-
PDT000134218.2	PDS000021892.3	SAMN05230218	clinical	cd_8_group_695	cd_4_group_574	-
PDT000972207.1	PDS000021367.165	SAMN18053131	environmental/other	cd_8_group_6950	cd_4_group_6988	cd_2_group_6230
PDT000977361.1	PDS000021367.165	SAMN18130522	environmental/other	cd_8_group_6950	cd_4_group_6988	cd_2_group_6230
PDT000985036.1	PDS000021367.165	SAMN18299407	environmental/other	cd_8_group_6950	cd_4_group_6988	cd_2_group_6230
PDT001002898.1	PDS000021367.165	SAMN18687426	environmental/other	cd_8_group_6950	cd_4_group_6988	cd_2_group_6230
PDT001044936.1	PDS000021367.165	SAMN19301599	environmental/other	cd_8_group_6950	cd_4_group_6988	cd_2_group_6230
PDT001095571.1	PDS000021367.165	SAMN20363673	environmental/other	cd_8_group_6950	cd_4_group_6988	cd_2_group_6230
PDT001136426.1	PDS000021367.165	SAMN21572743	environmental/other	cd_8_group_6950	cd_4_group_6988	cd_2_group_6230
PDT001136956.1	PDS000021367.165	SAMN21591267	environmental/other	cd_8_group_6950	cd_4_group_6988	cd_2_group_6230
PDT001143389.1	PDS000021367.165	SAMN21923512	environmental/other	cd_8_group_6950	cd_4_group_6988	cd_2_group_6230
PDT001223376.1	PDS000021367.165	SAMN25002847	environmental/other	cd_8_group_6950	cd_4_group_6988	cd_2_group_6230
PDT000972219.1	PDS000022321.179	SAMN18053184	environmental/other	cd_8_group_6951	-	-
PDT001115118.1	PDS000022321.179	SAMN20931330	clinical	cd_8_group_6951	-	-
PDT000972224.1	PDS000102212.3	SAMN18053215	environmental/other	cd_8_group_6952	cd_4_group_6989	-
PDT001215846.1	PDS000102212.3	SAMN24608091	environmental/other	cd_8_group_6952	cd_4_group_6989	-
PDT001615353.1	PDS000102212.3	SAMN33285807	environmental/other	cd_8_group_6952	cd_4_group_6989	-
PDT000972228.1	PDS000233735.5	SAMN18053254	environmental/other	cd_8_group_6953	cd_4_group_6990	cd_2_group_6232
PDT000973988.1	PDS000233735.5	SAMN18077801	environmental/other	cd_8_group_6953	cd_4_group_6990	cd_2_group_6232
PDT001016436.1	PDS000233735.5	SAMN18927028	environmental/other	cd_8_group_6953	cd_4_group_6990	cd_2_group_6232
PDT001016437.1	PDS000233735.5	SAMN18927034	environmental/other	cd_8_group_6953	cd_4_group_6990	cd_2_group_6232
PDT000972230.1	PDS000146692.1	SAMN18053252	environmental/other	cd_8_group_6954	-	-
PDT001744337.1	PDS000146692.1	SAMN35223041	environmental/other	cd_8_group_6954	-	-
PDT001004982.1	PDS000084576.4	SAMN18733891	environmental/other	cd_8_group_6955	-	-
PDT000972693.1	PDS000084576.4	SAMN18058579	environmental/other	cd_8_group_6955	cd_4_group_6991	-
PDT001133734.1	PDS000084576.4	SAMN21522520	environmental/other	cd_8_group_6955	cd_4_group_6991	-
PDT000972712.1	PDS000107637.3	SAMN18058618	environmental/other	cd_8_group_6956	cd_4_group_6992	-
PDT001280497.1	PDS000107637.3	SAMN27403490	environmental/other	cd_8_group_6956	cd_4_group_6992	-
PDT001342273.1	PDS000107637.3	SAMN29333007	environmental/other	cd_8_group_6956	cd_4_group_6992	-
PDT000973603.1	PDS000082249.2	SAMN18052921	environmental/other	cd_8_group_6957	-	-
PDT001223513.1	PDS000082249.2	SAMN25004475	environmental/other	cd_8_group_6957	-	-
PDT000973951.1	PDS000082247.2	SAMN18077770	environmental/other	cd_8_group_6958	cd_4_group_6994	cd_2_group_6236
PDT000973996.1	PDS000082247.2	SAMN18077811	environmental/other	cd_8_group_6958	cd_4_group_6994	cd_2_group_6236
PDT001649054.1	PDS000218407.39	SAMN33554250	environmental/other	cd_8_group_6959	-	-
PDT001667014.1	PDS000218407.39	SAMN33874148	environmental/other	cd_8_group_6959	-	-
PDT002160166.1	PDS000218407.39	SAMN41324769	environmental/other	cd_8_group_6959	-	-
PDT000973954.1	PDS000218407.39	SAMN18077768	environmental/other	cd_8_group_6959	cd_4_group_6995	-
PDT001215365.1	PDS000218407.39	SAMN24588394	environmental/other	cd_8_group_6959	cd_4_group_6995	-
PDT001659329.1	PDS000218407.39	SAMN33714969	environmental/other	cd_8_group_6959	cd_4_group_6995	-
PDT002009522.1	PDS000218407.39	SAMN38453103	environmental/other	cd_8_group_6959	cd_4_group_6995	-
PDT001774483.1	PDS000218407.39	SAMN35686141	environmental/other	cd_8_group_6959	cd_4_group_6995	cd_2_group_10452
PDT001778970.1	PDS000218407.39	SAMN35725627	environmental/other	cd_8_group_6959	cd_4_group_6995	cd_2_group_10452
PDT001359828.1	PDS000218407.39	SAMN29758135	environmental/other	cd_8_group_6959	cd_4_group_6995	cd_2_group_7745
PDT001399036.1	PDS000218407.39	SAMN30524739	environmental/other	cd_8_group_6959	cd_4_group_6995	cd_2_group_7745
PDT001404411.1	PDS000218407.39	SAMN30559965	environmental/other	cd_8_group_6959	cd_4_group_6995	cd_2_group_7745
PDT001579960.1	PDS000218407.39	SAMN32771160	clinical	cd_8_group_6959	cd_4_group_6995	cd_2_group_7745
PDT001742425.1	PDS000218407.39	SAMN35217816	environmental/other	cd_8_group_6959	cd_4_group_6995	cd_2_group_7745
PDT001764735.1	PDS000218407.39	SAMN35529387	environmental/other	cd_8_group_6959	cd_4_group_6995	cd_2_group_7745
PDT001768855.1	PDS000218407.39	SAMN35624250	environmental/other	cd_8_group_6959	cd_4_group_6995	cd_2_group_7745
PDT001817716.1	PDS000218407.39	SAMN36466224	environmental/other	cd_8_group_6959	cd_4_group_6995	cd_2_group_7745
PDT001821382.1	PDS000218407.39	SAMN36499527	environmental/other	cd_8_group_6959	cd_4_group_6995	cd_2_group_7745
PDT001873082.1	PDS000218407.39	SAMN37282437	environmental/other	cd_8_group_6959	cd_4_group_6995	cd_2_group_7745
PDT001597241.1	PDS000218407.39	SAMN32962385	environmental/other	cd_8_group_6959	cd_4_group_6995	cd_2_group_8332
PDT001597245.1	PDS000218407.39	SAMN32962392	environmental/other	cd_8_group_6959	cd_4_group_6995	cd_2_group_8332
PDT001434497.1	PDS000218407.39	SAMN31023293	clinical	cd_8_group_6959	cd_4_group_8142	-
PDT001659313.1	PDS000218407.39	SAMN33714942	environmental/other	cd_8_group_6959	cd_4_group_8142	-
PDT001823840.1	PDS000218407.39	SAMN36673742	environmental/other	cd_8_group_6959	cd_4_group_8142	-
PDT001223430.1	PDS000218407.39	SAMN25003016	environmental/other	cd_8_group_6959	cd_4_group_8142	cd_2_group_7285
PDT001252329.1	PDS000218407.39	SAMN26038417	environmental/other	cd_8_group_6959	cd_4_group_8142	cd_2_group_7285
PDT001322757.1	PDS000218407.39	SAMN28875050	environmental/other	cd_8_group_6959	cd_4_group_8142	cd_2_group_7285
PDT001339543.1	PDS000218407.39	SAMN29269689	environmental/other	cd_8_group_6959	cd_4_group_8142	cd_2_group_7285
PDT001367563.1	PDS000218407.39	SAMN29888421	environmental/other	cd_8_group_6959	cd_4_group_8142	cd_2_group_7285
PDT001394524.1	PDS000218407.39	SAMN30417052	environmental/other	cd_8_group_6959	cd_4_group_8142	cd_2_group_7285
PDT001475488.1	PDS000218407.39	SAMN31592417	environmental/other	cd_8_group_6959	cd_4_group_8142	cd_2_group_7285
PDT001607605.1	PDS000218407.39	SAMN33141892	environmental/other	cd_8_group_6959	cd_4_group_8142	cd_2_group_7285
PDT001684188.1	PDS000218407.39	SAMN34121452	environmental/other	cd_8_group_6959	cd_4_group_8142	cd_2_group_7285
PDT001728982.1	PDS000218407.39	SAMN35036958	clinical	cd_8_group_6959	cd_4_group_8142	cd_2_group_7285
PDT000134411.2	PDS000235892.2	SAMN05245215	environmental/other	cd_8_group_696	-	-
PDT000271383.2	PDS000235892.2	SAMN08167588	environmental/other	cd_8_group_696	-	-
PDT000973969.1	PDS000021537.361	SAMN18077785	environmental/other	cd_8_group_6960	-	-
PDT001829500.1	PDS000021537.361	SAMN36715805	clinical	cd_8_group_6960	-	-
PDT001570975.1	PDS000107296.5	SAMN32648675	environmental/other	cd_8_group_6961	-	-
PDT001925592.1	PDS000107296.5	SAMN37796829	environmental/other	cd_8_group_6961	-	-
PDT002684838.1	PDS000107296.5	SAMN47550144	environmental/other	cd_8_group_6961	-	-
PDT000973975.1	PDS000107296.5	SAMN18077792	environmental/other	cd_8_group_6961	cd_4_group_6996	-
PDT001276049.1	PDS000107296.5	SAMN26977477	environmental/other	cd_8_group_6961	cd_4_group_6996	-
PDT001591689.1	PDS000107296.5	SAMN32923093	environmental/other	cd_8_group_6961	cd_4_group_6996	cd_2_group_8306
PDT001925322.1	PDS000107296.5	SAMN37792003	environmental/other	cd_8_group_6961	cd_4_group_6996	cd_2_group_8306
PDT000974001.1	PDS000094728.1	SAMN18077813	environmental/other	cd_8_group_6962	cd_4_group_6997	cd_2_group_6238
PDT001110434.1	PDS000094728.1	SAMN20835126	environmental/other	cd_8_group_6962	cd_4_group_6997	cd_2_group_6238
PDT000977027.1	PDS000079061.6	SAMN18106673	environmental/other	cd_8_group_6963	cd_4_group_7004	cd_2_group_6241
PDT000977395.1	PDS000079061.6	SAMN18106676	environmental/other	cd_8_group_6963	cd_4_group_7004	cd_2_group_6241
PDT001379787.1	PDS000060710.10	SAMN30170066	environmental/other	cd_8_group_6964	-	-
PDT000977028.1	PDS000060710.10	SAMN18106672	environmental/other	cd_8_group_6964	cd_4_group_7005	-
PDT001089359.1	PDS000060710.10	SAMN20197872	environmental/other	cd_8_group_6964	cd_4_group_7005	-
PDT000977040.1	PDS000043036.3	SAMN18106684	environmental/other	cd_8_group_6965	-	-
PDT001170204.1	PDS000043036.3	SAMN22933746	environmental/other	cd_8_group_6965	-	-
PDT001312544.1	PDS000083830.25	SAMN28571733	environmental/other	cd_8_group_6966	-	-
PDT001763362.1	PDS000083830.25	SAMN35448682	environmental/other	cd_8_group_6966	cd_4_group_10920	cd_2_group_10101
PDT002171051.1	PDS000083830.25	SAMN41463207	environmental/other	cd_8_group_6966	cd_4_group_10920	cd_2_group_10101
PDT000977367.1	PDS000083830.25	SAMN18130538	environmental/other	cd_8_group_6966	cd_4_group_7008	-
PDT000993455.1	PDS000083830.25	SAMN18528943	environmental/other	cd_8_group_6966	cd_4_group_7008	-
PDT001258268.1	PDS000083830.25	SAMN26429206	environmental/other	cd_8_group_6966	cd_4_group_7180	-
PDT001374112.1	PDS000083830.25	SAMN30050922	environmental/other	cd_8_group_6966	cd_4_group_7180	-
PDT002188086.1	PDS000083830.25	SAMN41674420	environmental/other	cd_8_group_6966	cd_4_group_7180	-
PDT002559124.1	PDS000083830.25	SAMN46136891	environmental/other	cd_8_group_6966	cd_4_group_7180	-
PDT001045755.1	PDS000083830.25	SAMN19315490	environmental/other	cd_8_group_6966	cd_4_group_7180	cd_2_group_6412
PDT001363683.1	PDS000083830.25	SAMN29796771	environmental/other	cd_8_group_6966	cd_4_group_7180	cd_2_group_6412
PDT001612634.1	PDS000083830.25	SAMN33262549	environmental/other	cd_8_group_6966	cd_4_group_7180	cd_2_group_6412
PDT001645649.1	PDS000083830.25	SAMN33438339	environmental/other	cd_8_group_6966	cd_4_group_7180	cd_2_group_6412
PDT001948400.1	PDS000083830.25	SAMN37886953	environmental/other	cd_8_group_6966	cd_4_group_7180	cd_2_group_6412
PDT002199077.1	PDS000083830.25	SAMN41777899	environmental/other	cd_8_group_6966	cd_4_group_7180	cd_2_group_6412
PDT002842417.1	PDS000083830.25	SAMN50091199	environmental/other	cd_8_group_6966	cd_4_group_7180	cd_2_group_6412
PDT001295429.1	PDS000083830.25	SAMN27926223	environmental/other	cd_8_group_6966	cd_4_group_8398	-
PDT001405136.1	PDS000083830.25	SAMN30577509	environmental/other	cd_8_group_6966	cd_4_group_8398	-
PDT001773733.1	PDS000055947.18	SAMN35679923	environmental/other	cd_8_group_6967	-	-
PDT000977375.1	PDS000055947.18	SAMN18130656	environmental/other	cd_8_group_6967	cd_4_group_7009	cd_2_group_6245
PDT001310706.1	PDS000055947.18	SAMN28488734	environmental/other	cd_8_group_6967	cd_4_group_7009	cd_2_group_6245
PDT001278816.1	PDS000055947.18	SAMN27156274	environmental/other	cd_8_group_6967	cd_4_group_8333	-
PDT001589349.1	PDS000055947.18	SAMN32878003	environmental/other	cd_8_group_6967	cd_4_group_8333	-
PDT001280484.1	PDS000055947.18	SAMN27403454	environmental/other	cd_8_group_6967	cd_4_group_8333	cd_2_group_7494
PDT001667646.1	PDS000055947.18	SAMN33902830	clinical	cd_8_group_6967	cd_4_group_8333	cd_2_group_7494
PDT000977385.1	PDS000022588.369	SAMN18130639	environmental/other	cd_8_group_6968	cd_4_group_7010	cd_2_group_6246
PDT001096113.1	PDS000022588.369	SAMN20395147	environmental/other	cd_8_group_6968	cd_4_group_7010	cd_2_group_6246
PDT000977387.1	PDS000169062.1	SAMN18130643	environmental/other	cd_8_group_6969	-	-
PDT002018062.1	PDS000169062.1	SAMN38672033	environmental/other	cd_8_group_6969	-	-
PDT001058797.1	PDS000151014.6	SAMN19570438	clinical	cd_8_group_697	-	-
PDT000134419.2	PDS000151014.6	SAMN05245222	environmental/other	cd_8_group_697	cd_4_group_575	cd_2_group_464
PDT000287744.2	PDS000151014.6	SAMN08558070	environmental/other	cd_8_group_697	cd_4_group_575	cd_2_group_464
PDT000979183.1	PDS000022500.45	SAMN18166585	clinical	cd_8_group_6970	-	-
PDT001829393.1	PDS000022500.45	SAMN36715123	clinical	cd_8_group_6970	-	-
PDT002238583.1	PDS000022500.45	SAMN42232682	clinical	cd_8_group_6970	-	-
PDT001636921.1	PDS000022500.45	SAMN33392719	clinical	cd_8_group_6970	cd_4_group_9243	-
PDT002325423.1	PDS000022500.45	SAMN43226616	clinical	cd_8_group_6970	cd_4_group_9243	-
PDT000979279.1	PDS000121410.3	SAMN18172027	environmental/other	cd_8_group_6971	-	-
PDT001464664.1	PDS000121410.3	SAMN31428034	environmental/other	cd_8_group_6971	-	-
PDT000981193.1	PDS000238112.18	SAMEA5533046	NULL	cd_8_group_6972	cd_4_group_7016	cd_2_group_6254
PDT002269427.1	PDS000238112.18	SAMEA112764889	NULL	cd_8_group_6972	cd_4_group_7016	cd_2_group_6254
PDT000981194.1	PDS000038571.13	SAMEA5533047	NULL	cd_8_group_6973	cd_4_group_7017	-
PDT000981210.1	PDS000038571.13	SAMEA5533055	NULL	cd_8_group_6973	cd_4_group_7017	-
PDT000981206.1	PDS000189610.2	SAMEA5533053	NULL	cd_8_group_6974	cd_4_group_7018	cd_2_group_6255
PDT002269747.1	PDS000189610.2	SAMEA112764891	NULL	cd_8_group_6974	cd_4_group_7018	cd_2_group_6255
PDT000981208.1	PDS000172489.2	SAMEA5533054	NULL	cd_8_group_6975	cd_4_group_7019	cd_2_group_6256
PDT002270343.1	PDS000172489.2	SAMEA112764890	NULL	cd_8_group_6975	cd_4_group_7019	cd_2_group_6256
PDT000982962.1	PDS000083112.1	SAMN18238135	environmental/other	cd_8_group_6976	-	-
PDT000982981.1	PDS000083112.1	SAMN18238157	environmental/other	cd_8_group_6976	-	-
PDT000982986.1	PDS000083112.1	SAMN18238161	environmental/other	cd_8_group_6976	-	-
PDT000982983.1	PDS000083112.1	SAMN18238182	environmental/other	cd_8_group_6976	cd_4_group_7022	-
PDT000982953.1	PDS000083112.1	SAMN18238108	environmental/other	cd_8_group_6976	cd_4_group_7022	cd_2_group_6259
PDT000982987.1	PDS000083112.1	SAMN18238137	environmental/other	cd_8_group_6976	cd_4_group_7022	cd_2_group_6259
PDT000982994.1	PDS000083112.1	SAMN18238166	environmental/other	cd_8_group_6976	cd_4_group_7022	cd_2_group_6259
PDT000983001.1	PDS000083112.1	SAMN18238173	environmental/other	cd_8_group_6976	cd_4_group_7022	cd_2_group_6259
PDT000983017.1	PDS000083112.1	SAMN18238184	environmental/other	cd_8_group_6976	cd_4_group_7022	cd_2_group_6259
PDT000982965.1	PDS000083113.1	SAMN18238112	environmental/other	cd_8_group_6977	cd_4_group_7023	-
PDT000982966.1	PDS000083113.1	SAMN18238147	environmental/other	cd_8_group_6977	cd_4_group_7023	-
PDT002089201.1	PDS000143549.19	SAMN40174272	clinical	cd_8_group_6978	-	-
PDT000983763.1	PDS000143549.19	SAMN18270711	clinical	cd_8_group_6978	cd_4_group_7025	-
PDT001742492.1	PDS000143549.19	SAMN35218370	clinical	cd_8_group_6978	cd_4_group_7025	-
PDT002020812.1	PDS000143549.19	SAMN38727456	clinical	cd_8_group_6978	cd_4_group_7025	-
PDT001199718.1	PDS000100986.1	SAMN23553578	NULL	cd_8_group_6979	-	-
PDT000984745.1	PDS000100986.1	SAMN17765516	NULL	cd_8_group_6979	cd_4_group_7026	cd_2_group_6260
PDT001199721.1	PDS000100986.1	SAMN23553685	NULL	cd_8_group_6979	cd_4_group_7026	cd_2_group_6260
PDT000134600.2	PDS000022541.24	SAMN05256140	clinical	cd_8_group_698	-	-
PDT000158484.2	PDS000022541.24	SAMN06008930	clinical	cd_8_group_698	-	-
PDT000199766.2	PDS000022541.24	SAMN06661189	environmental/other	cd_8_group_698	-	-
PDT000888102.1	PDS000022541.24	SAMN16728180	environmental/other	cd_8_group_698	-	-
PDT001108787.1	PDS000022541.24	SAMN20752134	environmental/other	cd_8_group_698	-	-
PDT000447483.1	PDS000022541.24	SAMN10787397	environmental/other	cd_8_group_698	cd_4_group_3264	-
PDT000608858.1	PDS000022541.24	SAMN13034526	environmental/other	cd_8_group_698	cd_4_group_3264	-
PDT000459661.1	PDS000022541.24	SAMN10880464	clinical	cd_8_group_698	cd_4_group_3264	cd_2_group_2715
PDT002455245.1	PDS000022541.24	SAMN44451553	environmental/other	cd_8_group_698	cd_4_group_3264	cd_2_group_2715
PDT000595889.1	PDS000022541.24	SAMN12867838	environmental/other	cd_8_group_698	cd_4_group_5603	cd_2_group_4904
PDT001664135.1	PDS000022541.24	SAMN33829755	environmental/other	cd_8_group_698	cd_4_group_5603	cd_2_group_4904
PDT001771629.1	PDS000022541.24	SAMN35664638	environmental/other	cd_8_group_698	cd_4_group_5603	cd_2_group_4904
PDT001839967.1	PDS000022541.24	SAMN36841495	environmental/other	cd_8_group_698	cd_4_group_5603	cd_2_group_4904
PDT002344952.1	PDS000022541.24	SAMN43408318	environmental/other	cd_8_group_698	cd_4_group_5603	cd_2_group_4904
PDT002413899.1	PDS000022541.24	SAMN44254132	environmental/other	cd_8_group_698	cd_4_group_5603	cd_2_group_4904
PDT002453182.1	PDS000022541.24	SAMN44571048	environmental/other	cd_8_group_698	cd_4_group_5603	cd_2_group_4904
PDT002567635.1	PDS000022541.24	SAMN46281668	environmental/other	cd_8_group_698	cd_4_group_5603	cd_2_group_4904
PDT002674474.1	PDS000022541.24	SAMN47415518	clinical	cd_8_group_698	cd_4_group_5603	cd_2_group_4904
PDT001794076.1	PDS000129749.6	SAMN36083307	environmental/other	cd_8_group_6980	-	-
PDT002076423.1	PDS000129749.6	SAMN39922685	environmental/other	cd_8_group_6980	-	-
PDT002563923.1	PDS000129749.6	SAMN46106511	environmental/other	cd_8_group_6980	-	-
PDT000985035.1	PDS000129749.6	SAMN18299405	environmental/other	cd_8_group_6980	cd_4_group_7027	-
PDT001023103.1	PDS000129749.6	SAMN19094172	environmental/other	cd_8_group_6980	cd_4_group_7027	-
PDT001545067.1	PDS000129749.6	SAMN32389713	environmental/other	cd_8_group_6980	cd_4_group_9062	-
PDT001768818.1	PDS000129749.6	SAMN35624104	environmental/other	cd_8_group_6980	cd_4_group_9062	-
PDT000985049.1	PDS000022677.312	SAMN18299415	environmental/other	cd_8_group_6981	cd_4_group_7028	cd_2_group_6262
PDT000996122.1	PDS000022677.312	SAMN18585794	environmental/other	cd_8_group_6981	cd_4_group_7028	cd_2_group_6262
PDT000985058.1	PDS000051551.7	SAMN18299433	environmental/other	cd_8_group_6982	cd_4_group_7029	cd_2_group_6263
PDT000991193.1	PDS000051551.7	SAMN18497926	environmental/other	cd_8_group_6982	cd_4_group_7029	cd_2_group_6263
PDT000985065.1	PDS000120830.4	SAMN18299445	environmental/other	cd_8_group_6983	cd_4_group_7031	cd_2_group_6265
PDT001454477.1	PDS000120830.4	SAMN31290112	environmental/other	cd_8_group_6983	cd_4_group_7031	cd_2_group_6265
PDT001349364.1	PDS000234761.1	SAMN29405020	environmental/other	cd_8_group_6984	cd_4_group_7032	-
PDT001440438.1	PDS000234761.1	SAMN31136811	environmental/other	cd_8_group_6984	cd_4_group_7032	-
PDT001573398.1	PDS000234761.1	SAMN32680645	environmental/other	cd_8_group_6984	cd_4_group_7032	-
PDT002264084.1	PDS000234761.1	SAMN42781899	environmental/other	cd_8_group_6984	cd_4_group_7032	-
PDT002462625.1	PDS000234761.1	SAMN44668306	environmental/other	cd_8_group_6984	cd_4_group_7032	-
PDT000985075.1	PDS000234761.1	SAMN18299443	environmental/other	cd_8_group_6984	cd_4_group_7032	cd_2_group_6267
PDT001075874.1	PDS000234761.1	SAMN19814525	environmental/other	cd_8_group_6984	cd_4_group_7032	cd_2_group_6267
PDT001394003.1	PDS000234761.1	SAMN30398087	environmental/other	cd_8_group_6984	cd_4_group_7032	cd_2_group_7885
PDT001394543.1	PDS000234761.1	SAMN30416851	environmental/other	cd_8_group_6984	cd_4_group_7032	cd_2_group_7885
PDT000985110.1	PDS000238948.1	SAMN08987256	environmental/other	cd_8_group_6985	-	-
PDT001743002.1	PDS000238948.1	SAMEA5326389	clinical	cd_8_group_6985	-	-
PDT001743045.1	PDS000238948.1	SAMEA5328598	NULL	cd_8_group_6985	-	-
PDT001743621.1	PDS000238948.1	SAMEA5326392	clinical	cd_8_group_6985	-	-
PDT001756924.1	PDS000238948.1	SAMEA7632904	clinical	cd_8_group_6985	-	-
PDT001779908.1	PDS000238948.1	SAMEA7293414	clinical	cd_8_group_6985	-	-
PDT001756716.1	PDS000238948.1	SAMEA7632696	clinical	cd_8_group_6985	cd_4_group_10808	cd_2_group_9987
PDT002877616.1	PDS000238948.1	SAMN15617871	environmental/other	cd_8_group_6985	cd_4_group_10808	cd_2_group_9987
PDT001742545.1	PDS000238948.1	SAMEA5326393	clinical	cd_8_group_6985	cd_4_group_9774	cd_2_group_8947
PDT001742547.1	PDS000238948.1	SAMEA5326394	clinical	cd_8_group_6985	cd_4_group_9774	cd_2_group_8947
PDT001742680.1	PDS000238948.1	SAMEA5328243	NULL	cd_8_group_6985	cd_4_group_9800	cd_2_group_8973
PDT001742695.1	PDS000238948.1	SAMEA5326390	clinical	cd_8_group_6985	cd_4_group_9800	cd_2_group_8973
PDT001742732.1	PDS000238948.1	SAMEA5328244	NULL	cd_8_group_6985	cd_4_group_9800	cd_2_group_8978
PDT001742736.1	PDS000238948.1	SAMEA5327020	NULL	cd_8_group_6985	cd_4_group_9800	cd_2_group_8978
PDT001743000.1	PDS000238948.1	SAMEA5326391	clinical	cd_8_group_6985	cd_4_group_9800	cd_2_group_8978
PDT001743112.1	PDS000238948.1	SAMEA5327018	NULL	cd_8_group_6985	cd_4_group_9861	-
PDT001744027.1	PDS000238948.1	SAMEA5328596	NULL	cd_8_group_6985	cd_4_group_9861	-
PDT000985516.1	PDS000044847.3	SAMN15004782	clinical	cd_8_group_6986	cd_4_group_7033	cd_2_group_6268
PDT000985517.1	PDS000044847.3	SAMN15004783	clinical	cd_8_group_6986	cd_4_group_7033	cd_2_group_6268
PDT000985522.1	PDS000044847.3	SAMN15004774	clinical	cd_8_group_6987	cd_4_group_7034	cd_2_group_6269
PDT001866860.1	PDS000044847.3	SAMN29243898	clinical	cd_8_group_6987	cd_4_group_7034	cd_2_group_6269
PDT001866866.1	PDS000044847.3	SAMN29243888	clinical	cd_8_group_6987	cd_4_group_7034	cd_2_group_6269
PDT000985525.1	PDS000157049.1	SAMN05871073	clinical	cd_8_group_6988	cd_4_group_7035	cd_2_group_6270
PDT001866857.1	PDS000157049.1	SAMN29243900	clinical	cd_8_group_6988	cd_4_group_7035	cd_2_group_6270
PDT000985759.1	PDS000020971.62	SAMN18319844	clinical	cd_8_group_6989	-	-
PDT001040178.1	PDS000020971.62	SAMN19232479	clinical	cd_8_group_6989	cd_4_group_7170	-
PDT001096318.1	PDS000020971.62	SAMN20398869	environmental/other	cd_8_group_6989	cd_4_group_7170	-
PDT000134602.2	PDS000022593.8	SAMN05256144	clinical	cd_8_group_699	-	-
PDT000555997.1	PDS000022593.8	SAMN12501895	clinical	cd_8_group_699	-	-
PDT000510776.1	PDS000022593.8	SAMN11913109	environmental/other	cd_8_group_699	cd_4_group_3043	-
PDT000710623.1	PDS000022593.8	SAMN14405051	environmental/other	cd_8_group_699	cd_4_group_3043	-
PDT000406806.1	PDS000022593.8	SAMN10414167	clinical	cd_8_group_699	cd_4_group_3043	cd_2_group_2494
PDT000541952.1	PDS000022593.8	SAMN12255239	environmental/other	cd_8_group_699	cd_4_group_3043	cd_2_group_2494
PDT000683404.1	PDS000022593.8	SAMN14112359	clinical	cd_8_group_699	cd_4_group_3043	cd_2_group_2494
PDT000949101.1	PDS000022593.8	SAMN17799383	clinical	cd_8_group_699	cd_4_group_3043	cd_2_group_2494
PDT001044825.1	PDS000218409.20	SAMN19299839	environmental/other	cd_8_group_6990	cd_4_group_7036	-
PDT000986183.1	PDS000218409.20	SAMN18336614	clinical	cd_8_group_6990	cd_4_group_7036	cd_2_group_6272
PDT001044840.1	PDS000218409.20	SAMN19299848	environmental/other	cd_8_group_6990	cd_4_group_7036	cd_2_group_6272
PDT001096223.1	PDS000218409.20	SAMN20396911	environmental/other	cd_8_group_6990	cd_4_group_7036	cd_2_group_6272
PDT001113690.1	PDS000218409.20	SAMN20884587	environmental/other	cd_8_group_6990	cd_4_group_7036	cd_2_group_6272
PDT001156846.6	PDS000218409.20	SAMN22369492	environmental/other	cd_8_group_6990	cd_4_group_7036	cd_2_group_6272
PDT001223412.1	PDS000218409.20	SAMN25002967	environmental/other	cd_8_group_6990	cd_4_group_7036	cd_2_group_6272
PDT000986215.1	PDS000021000.18	SAMN18340520	clinical	cd_8_group_6991	-	-
PDT001255604.1	PDS000021000.18	SAMN26314400	clinical	cd_8_group_6991	-	-
PDT000986218.1	PDS000044015.83	SAMN18340516	clinical	cd_8_group_6992	-	-
PDT001016443.1	PDS000044015.83	SAMN18927048	clinical	cd_8_group_6992	-	-
PDT001339858.1	PDS000234876.8	SAMN29328702	clinical	cd_8_group_6993	-	-
PDT001399607.1	PDS000234876.8	SAMN30469640	clinical	cd_8_group_6993	-	-
PDT002893736.1	PDS000234876.8	SAMN50753050	clinical	cd_8_group_6993	-	-
PDT002801497.1	PDS000234876.8	SAMN48982648	clinical	cd_8_group_6993	cd_4_group_12718	-
PDT002816452.1	PDS000234876.8	SAMN49684400	clinical	cd_8_group_6993	cd_4_group_12718	-
PDT002206092.1	PDS000234876.8	SAMN41838860	clinical	cd_8_group_6993	cd_4_group_12718	cd_2_group_11924
PDT002262079.1	PDS000234876.8	SAMN42732014	clinical	cd_8_group_6993	cd_4_group_12718	cd_2_group_11924
PDT002798485.1	PDS000234876.8	SAMN48933385	clinical	cd_8_group_6993	cd_4_group_12718	cd_2_group_11924
PDT002829426.1	PDS000234876.8	SAMN49880032	clinical	cd_8_group_6993	cd_4_group_12718	cd_2_group_11924
PDT002893051.1	PDS000234876.8	SAMN50736536	clinical	cd_8_group_6993	cd_4_group_12718	cd_2_group_11924
PDT002836031.1	PDS000234876.8	SAMN49977719	clinical	cd_8_group_6993	cd_4_group_12718	cd_2_group_14368
PDT002836060.1	PDS000234876.8	SAMN49978142	clinical	cd_8_group_6993	cd_4_group_12718	cd_2_group_14368
PDT000987181.1	PDS000234876.8	SAMN18378070	clinical	cd_8_group_6993	cd_4_group_7039	-
PDT001066555.1	PDS000234876.8	SAMN19656806	clinical	cd_8_group_6993	cd_4_group_7039	-
PDT001098099.1	PDS000234876.8	SAMN20446593	clinical	cd_8_group_6993	cd_4_group_7039	-
PDT001357514.1	PDS000234876.8	SAMN29645699	clinical	cd_8_group_6993	cd_4_group_7039	-
PDT001442514.1	PDS000234876.8	SAMN31155509	environmental/other	cd_8_group_6993	cd_4_group_7039	-
PDT001809190.1	PDS000234876.8	SAMN36295165	clinical	cd_8_group_6993	cd_4_group_7039	-
PDT001410461.1	PDS000050155.84	SAMN30692284	clinical	cd_8_group_6994	-	-
PDT001899240.1	PDS000050155.84	SAMN37528970	clinical	cd_8_group_6994	-	-
PDT001917481.1	PDS000050155.84	SAMN37691626	environmental/other	cd_8_group_6994	-	-
PDT002240327.1	PDS000050155.84	SAMN42332631	environmental/other	cd_8_group_6994	-	-
PDT002337486.1	PDS000050155.84	SAMN43322491	clinical	cd_8_group_6994	-	-
PDT002879217.1	PDS000050155.84	SAMN50560199	clinical	cd_8_group_6994	-	-
PDT002916801.1	PDS000050155.84	SAMN51210706	clinical	cd_8_group_6994	-	-
PDT001866264.1	PDS000050155.84	SAMN37162054	clinical	cd_8_group_6994	cd_4_group_11695	cd_2_group_10869
PDT002101105.1	PDS000050155.84	SAMN40299980	clinical	cd_8_group_6994	cd_4_group_11695	cd_2_group_10869
PDT001908400.1	PDS000050155.84	SAMN37588618	environmental/other	cd_8_group_6994	cd_4_group_11867	-
PDT002361635.1	PDS000050155.84	SAMN43484588	environmental/other	cd_8_group_6994	cd_4_group_11867	cd_2_group_12263
PDT002589238.1	PDS000050155.84	SAMN46387833	environmental/other	cd_8_group_6994	cd_4_group_11867	cd_2_group_12263
PDT002085826.1	PDS000050155.84	SAMN40098633	environmental/other	cd_8_group_6994	cd_4_group_12369	-
PDT002127375.1	PDS000050155.84	SAMN40697253	environmental/other	cd_8_group_6994	cd_4_group_12369	-
PDT002521330.1	PDS000050155.84	SAMN45232084	clinical	cd_8_group_6994	cd_4_group_13389	cd_2_group_12597
PDT002542239.1	PDS000050155.84	SAMN45894279	clinical	cd_8_group_6994	cd_4_group_13389	cd_2_group_12597
PDT000987183.1	PDS000050155.84	SAMN18378060	clinical	cd_8_group_6994	cd_4_group_7040	-
PDT001768834.1	PDS000050155.84	SAMN35624229	environmental/other	cd_8_group_6994	cd_4_group_7040	-
PDT001005720.1	PDS000083394.3	SAMN18743527	environmental/other	cd_8_group_6995	-	-
PDT000988033.1	PDS000083394.3	SAMN18387569	environmental/other	cd_8_group_6995	cd_4_group_7041	cd_2_group_6274
PDT001007576.1	PDS000083394.3	SAMN18779568	environmental/other	cd_8_group_6995	cd_4_group_7041	cd_2_group_6274
PDT000989887.1	PDS000092884.14	SAMN18447742	environmental/other	cd_8_group_6996	-	-
PDT001089306.1	PDS000092884.14	SAMN20192967	environmental/other	cd_8_group_6996	-	-
PDT000989970.1	PDS000075087.2	SAMN18447802	environmental/other	cd_8_group_6997	cd_4_group_7043	-
PDT000989975.1	PDS000075087.2	SAMN18447901	environmental/other	cd_8_group_6997	cd_4_group_7043	-
PDT000990031.1	PDS000022517.9	SAMN18448337	environmental/other	cd_8_group_6998	cd_4_group_7044	cd_2_group_6278
PDT001100799.1	PDS000022517.9	SAMN20518091	environmental/other	cd_8_group_6998	cd_4_group_7044	cd_2_group_6278
PDT001228602.1	PDS000022517.9	SAMN25159894	environmental/other	cd_8_group_6998	cd_4_group_7044	cd_2_group_6278
PDT001202329.1	PDS000140589.4	SAMN24010292	environmental/other	cd_8_group_6999	-	-
PDT000991197.1	PDS000140589.4	SAMN18497932	environmental/other	cd_8_group_6999	cd_4_group_7048	cd_2_group_6283
PDT001002617.1	PDS000140589.4	SAMN18683262	environmental/other	cd_8_group_6999	cd_4_group_7048	cd_2_group_6283
PDT000005945.2	PDS000000149.1	SAMN02435860	NULL	cd_8_group_7	-	-
PDT000084613.1	PDS000000149.1	SAMN03652757	clinical	cd_8_group_7	cd_4_group_254	-
PDT000084614.1	PDS000000149.1	SAMN03652743	clinical	cd_8_group_7	cd_4_group_254	-
PDT000306812.2	PDS000021949.19	SAMN08941564	clinical	cd_8_group_70	cd_4_group_2188	-
PDT000432115.1	PDS000021949.19	SAMN10714829	clinical	cd_8_group_70	cd_4_group_2188	-
PDT000527105.1	PDS000021949.19	SAMN12108955	environmental/other	cd_8_group_70	cd_4_group_3995	cd_2_group_3331
PDT000690351.1	PDS000021949.19	SAMN14177026	environmental/other	cd_8_group_70	cd_4_group_3995	cd_2_group_3331
PDT000049356.2	PDS000021949.19	SAMN03324873	clinical	cd_8_group_70	cd_4_group_56	-
PDT000200518.2	PDS000021949.19	SAMN06689027	clinical	cd_8_group_70	cd_4_group_56	-
PDT000384538.1	PDS000021949.19	SAMN10129962	environmental/other	cd_8_group_70	cd_4_group_56	-
PDT000509744.1	PDS000021949.19	SAMN11885902	environmental/other	cd_8_group_70	cd_4_group_56	-
PDT000065275.2	PDS000021949.19	SAMN03732685	environmental/other	cd_8_group_70	cd_4_group_56	cd_2_group_113
PDT000113563.2	PDS000021949.19	SAMN04545275	environmental/other	cd_8_group_70	cd_4_group_56	cd_2_group_113
PDT000122056.2	PDS000021949.19	SAMN04590146	clinical	cd_8_group_70	cd_4_group_56	cd_2_group_113
PDT000583612.1	PDS000021949.19	SAMN03353668	environmental/other	cd_8_group_70	cd_4_group_56	cd_2_group_113
PDT000187596.2	PDS000021949.19	SAMN06328367	environmental/other	cd_8_group_70	cd_4_group_56	cd_2_group_944
PDT000237001.2	PDS000021949.19	SAMN07563078	environmental/other	cd_8_group_70	cd_4_group_56	cd_2_group_944
PDT000245282.2	PDS000021949.19	SAMN07633775	environmental/other	cd_8_group_70	cd_4_group_56	cd_2_group_944
PDT000134768.2	PDS000022766.53	SAMN05275353	clinical	cd_8_group_700	-	-
PDT000327813.1	PDS000022766.53	SAMN09394779	clinical	cd_8_group_700	-	-
PDT000573715.1	PDS000022766.53	SAMN12560300	clinical	cd_8_group_700	cd_4_group_769	-
PDT000616303.1	PDS000022766.53	SAMN13071953	environmental/other	cd_8_group_700	cd_4_group_769	-
PDT001144403.1	PDS000022766.53	SAMN22024693	environmental/other	cd_8_group_700	cd_4_group_769	-
PDT000148868.2	PDS000022766.53	SAMN05751742	clinical	cd_8_group_700	cd_4_group_769	cd_2_group_628
PDT000148874.2	PDS000022766.53	SAMN05751747	clinical	cd_8_group_700	cd_4_group_769	cd_2_group_628
PDT000424690.1	PDS000022766.53	SAMN10656543	environmental/other	cd_8_group_700	cd_4_group_769	cd_2_group_628
PDT000594976.1	PDS000022766.53	SAMN12860540	environmental/other	cd_8_group_700	cd_4_group_769	cd_2_group_628
PDT000920033.1	PDS000022766.53	SAMN17129736	environmental/other	cd_8_group_700	cd_4_group_769	cd_2_group_628
PDT001726640.1	PDS000022778.26	SAMN34999403	environmental/other	cd_8_group_7000	-	-
PDT000993104.1	PDS000022778.26	SAMN18527841	clinical	cd_8_group_7000	cd_4_group_7049	-
PDT001062674.1	PDS000022778.26	SAMN19588439	clinical	cd_8_group_7000	cd_4_group_7049	-
PDT001364544.1	PDS000022778.26	SAMN29827647	clinical	cd_8_group_7000	cd_4_group_7049	-
PDT001078705.1	PDS000022778.26	SAMN19915569	environmental/other	cd_8_group_7000	cd_4_group_7307	cd_2_group_6533
PDT001117199.1	PDS000022778.26	SAMN21003273	environmental/other	cd_8_group_7000	cd_4_group_7307	cd_2_group_6533
PDT002018349.1	PDS000022778.26	SAMN38672098	environmental/other	cd_8_group_7000	cd_4_group_7307	cd_2_group_6533
PDT001306122.1	PDS000105628.6	SAMN28093247	environmental/other	cd_8_group_7001	-	-
PDT000993404.1	PDS000105628.6	SAMN18529205	environmental/other	cd_8_group_7001	cd_4_group_7052	cd_2_group_6287
PDT001254336.1	PDS000105628.6	SAMN26263400	environmental/other	cd_8_group_7001	cd_4_group_7052	cd_2_group_6287
PDT001352754.1	PDS000105628.6	SAMN29506934	environmental/other	cd_8_group_7001	cd_4_group_7052	cd_2_group_6287
PDT001412550.1	PDS000105628.6	SAMN30723139	environmental/other	cd_8_group_7001	cd_4_group_7052	cd_2_group_6287
PDT000993446.1	PDS000091187.1	SAMN18528927	environmental/other	cd_8_group_7002	-	-
PDT001061803.1	PDS000091187.1	SAMN19587597	environmental/other	cd_8_group_7002	-	-
PDT000993452.1	PDS000021221.520	SAMN18528919	environmental/other	cd_8_group_7003	-	-
PDT001323178.1	PDS000021221.520	SAMN28885322	clinical	cd_8_group_7003	-	-
PDT001425203.1	PDS000021221.520	SAMN30926979	environmental/other	cd_8_group_7003	-	-
PDT001676859.1	PDS000021221.520	SAMN34027194	clinical	cd_8_group_7003	-	-
PDT002053944.1	PDS000021221.520	SAMN39458405	clinical	cd_8_group_7003	-	-
PDT002108038.1	PDS000021221.520	SAMN40377086	clinical	cd_8_group_7003	-	-
PDT002191241.1	PDS000021221.520	SAMN41748667	clinical	cd_8_group_7003	-	-
PDT002761282.1	PDS000021221.520	SAMN48384909	clinical	cd_8_group_7003	-	-
PDT002901049.1	PDS000021221.520	SAMN50876962	environmental/other	cd_8_group_7003	cd_4_group_11676	-
PDT001857953.1	PDS000021221.520	SAMN37096702	environmental/other	cd_8_group_7003	cd_4_group_11676	cd_2_group_10853
PDT001953478.1	PDS000021221.520	SAMN37982185	environmental/other	cd_8_group_7003	cd_4_group_11676	cd_2_group_10853
PDT002121948.1	PDS000021221.520	SAMN40603371	environmental/other	cd_8_group_7003	cd_4_group_11676	cd_2_group_10853
PDT002238138.1	PDS000021221.520	SAMN42227275	clinical	cd_8_group_7003	cd_4_group_11676	cd_2_group_10853
PDT002324695.1	PDS000021221.520	SAMN43207377	clinical	cd_8_group_7003	cd_4_group_11676	cd_2_group_10853
PDT002373344.1	PDS000021221.520	SAMN43549844	clinical	cd_8_group_7003	cd_4_group_11676	cd_2_group_10853
PDT002391990.1	PDS000021221.520	SAMN43906832	clinical	cd_8_group_7003	cd_4_group_11676	cd_2_group_10853
PDT002808377.1	PDS000021221.520	SAMN49433669	clinical	cd_8_group_7003	cd_4_group_11676	cd_2_group_10853
PDT000993459.1	PDS000148267.55	SAMN18529241	environmental/other	cd_8_group_7004	-	-
PDT001156737.7	PDS000148267.55	SAMN22370836	environmental/other	cd_8_group_7004	-	-
PDT001306127.1	PDS000083863.11	SAMN28194248	environmental/other	cd_8_group_7005	-	-
PDT000993803.1	PDS000083863.11	SAMN18539591	environmental/other	cd_8_group_7005	cd_4_group_7057	-
PDT001075969.1	PDS000083863.11	SAMN19814286	environmental/other	cd_8_group_7005	cd_4_group_7057	-
PDT001110322.1	PDS000083863.11	SAMN20840839	environmental/other	cd_8_group_7005	cd_4_group_7057	-
PDT001360603.1	PDS000083863.11	SAMN29766543	environmental/other	cd_8_group_7005	cd_4_group_7057	-
PDT001659410.1	PDS000083863.11	SAMN33716213	environmental/other	cd_8_group_7005	cd_4_group_7057	-
PDT001974052.1	PDS000083863.11	SAMN38149071	environmental/other	cd_8_group_7005	cd_4_group_7057	-
PDT001659339.1	PDS000083863.11	SAMN33715085	environmental/other	cd_8_group_7005	cd_4_group_7057	cd_2_group_8458
PDT001752321.1	PDS000083863.11	SAMN35328673	environmental/other	cd_8_group_7005	cd_4_group_7057	cd_2_group_8458
PDT002564090.1	PDS000083863.11	SAMN46106483	environmental/other	cd_8_group_7005	cd_4_group_7057	cd_2_group_8458
PDT000995753.1	PDS000147103.8	SAMN16260652	NULL	cd_8_group_7006	cd_4_group_7059	cd_2_group_6294
PDT000995756.1	PDS000147103.8	SAMN16260647	NULL	cd_8_group_7006	cd_4_group_7059	cd_2_group_6294
PDT000995763.1	PDS000168084.14	SAMN16260640	clinical	cd_8_group_7007	cd_4_group_7060	cd_2_group_6296
PDT000995774.1	PDS000168084.14	SAMN16260632	clinical	cd_8_group_7007	cd_4_group_7060	cd_2_group_6296
PDT000995768.1	PDS000147230.2	SAMN16260636	clinical	cd_8_group_7008	cd_4_group_7061	-
PDT001750422.1	PDS000147230.2	SAMN15516460	clinical	cd_8_group_7008	cd_4_group_7061	-
PDT002191251.1	PDS000044015.83	SAMN41748672	clinical	cd_8_group_7009	-	-
PDT002712470.1	PDS000044015.83	SAMN47872999	clinical	cd_8_group_7009	-	-
PDT002543201.1	PDS000044015.83	SAMN45912806	clinical	cd_8_group_7009	cd_4_group_7063	-
PDT002718176.1	PDS000044015.83	SAMN47995292	clinical	cd_8_group_7009	cd_4_group_7063	-
PDT002053644.1	PDS000044015.83	SAMN39456875	clinical	cd_8_group_7009	cd_4_group_7063	cd_2_group_11466
PDT002053654.1	PDS000044015.83	SAMN39456866	clinical	cd_8_group_7009	cd_4_group_7063	cd_2_group_11466
PDT002256094.1	PDS000044015.83	SAMN42536665	clinical	cd_8_group_7009	cd_4_group_7063	cd_2_group_11466
PDT002718053.1	PDS000044015.83	SAMN47993187	clinical	cd_8_group_7009	cd_4_group_7063	cd_2_group_11466
PDT000997465.1	PDS000044015.83	SAMN18603986	clinical	cd_8_group_7009	cd_4_group_7063	cd_2_group_6298
PDT001005283.1	PDS000044015.83	SAMN18737402	clinical	cd_8_group_7009	cd_4_group_7063	cd_2_group_6298
PDT000135377.2	PDS000021866.4	SAMN05274302	environmental/other	cd_8_group_701	-	-
PDT000144596.2	PDS000021866.4	SAMN05578359	environmental/other	cd_8_group_701	-	-
PDT000333869.1	PDS000021866.4	SAMN09462709	environmental/other	cd_8_group_701	-	-
PDT001170198.1	PDS000050648.21	SAMN22933727	environmental/other	cd_8_group_7010	-	-
PDT002796312.1	PDS000050648.21	SAMN48918700	environmental/other	cd_8_group_7010	-	-
PDT000997583.1	PDS000050648.21	SAMN18613066	clinical	cd_8_group_7010	cd_4_group_7065	-
PDT001941384.1	PDS000050648.21	SAMN37847252	environmental/other	cd_8_group_7010	cd_4_group_7065	cd_2_group_11204
PDT002808281.1	PDS000050648.21	SAMN49401261	clinical	cd_8_group_7010	cd_4_group_7065	cd_2_group_11204
PDT001277218.1	PDS000050648.21	SAMN27097638	environmental/other	cd_8_group_7010	cd_4_group_7065	cd_2_group_7463
PDT001394833.1	PDS000050648.21	SAMN30428263	environmental/other	cd_8_group_7010	cd_4_group_7065	cd_2_group_7463
PDT001463123.1	PDS000050648.21	SAMN31408324	clinical	cd_8_group_7010	cd_4_group_7065	cd_2_group_7463
PDT001154146.1	PDS000050648.21	SAMN22354457	environmental/other	cd_8_group_7010	cd_4_group_7849	cd_2_group_6997
PDT001223382.1	PDS000050648.21	SAMN25002848	environmental/other	cd_8_group_7010	cd_4_group_7849	cd_2_group_6997
PDT001295424.1	PDS000050648.21	SAMN27923502	environmental/other	cd_8_group_7010	cd_4_group_8397	cd_2_group_7540
PDT001408434.1	PDS000050648.21	SAMN30653805	environmental/other	cd_8_group_7010	cd_4_group_8397	cd_2_group_7540
PDT001002021.1	PDS000052056.105	SAMN18478967	clinical	cd_8_group_7011	cd_4_group_7067	cd_2_group_6303
PDT001002023.1	PDS000052056.105	SAMN18478981	clinical	cd_8_group_7011	cd_4_group_7067	cd_2_group_6303
PDT002266464.1	PDS000238112.18	SAMN42837613	environmental/other	cd_8_group_7012	cd_4_group_12805	cd_2_group_12012
PDT002641535.1	PDS000238112.18	SAMN47006437	clinical	cd_8_group_7012	cd_4_group_12805	cd_2_group_12012
PDT001002258.1	PDS000238112.18	SAMN18672947	clinical	cd_8_group_7012	cd_4_group_7068	cd_2_group_6304
PDT001133725.1	PDS000238112.18	SAMN21523722	environmental/other	cd_8_group_7012	cd_4_group_7068	cd_2_group_6304
PDT001887970.1	PDS000238112.18	SAMN37412435	clinical	cd_8_group_7012	cd_4_group_7068	cd_2_group_6304
PDT001898206.1	PDS000238112.18	SAMN37525945	clinical	cd_8_group_7012	cd_4_group_7068	cd_2_group_6304
PDT002658377.1	PDS000238112.18	SAMN47264627	clinical	cd_8_group_7012	cd_4_group_7068	cd_2_group_6304
PDT001002680.1	PDS000096676.2	SAMN18683781	environmental/other	cd_8_group_7013	cd_4_group_7069	-
PDT001140521.1	PDS000096676.2	SAMN21855417	environmental/other	cd_8_group_7013	cd_4_group_7069	-
PDT001150413.1	PDS000096676.2	SAMN22247143	environmental/other	cd_8_group_7013	cd_4_group_7069	-
PDT001003745.1	PDS000090224.7	SAMN18709483	environmental/other	cd_8_group_7014	-	-
PDT001044939.1	PDS000090224.7	SAMN19301588	environmental/other	cd_8_group_7014	-	-
PDT001004935.1	PDS000175060.1	SAMN18731665	clinical	cd_8_group_7015	cd_4_group_7073	cd_2_group_6311
PDT002089227.1	PDS000175060.1	SAMN40174280	clinical	cd_8_group_7015	cd_4_group_7073	cd_2_group_6311
PDT001086212.1	PDS000076307.71	SAMN20148505	clinical	cd_8_group_7016	-	-
PDT001676134.1	PDS000076307.71	SAMN33992010	environmental/other	cd_8_group_7016	-	-
PDT001295716.1	PDS000076307.71	SAMN27958316	clinical	cd_8_group_7016	cd_4_group_7074	-
PDT002425161.1	PDS000076307.71	SAMN44368387	environmental/other	cd_8_group_7016	cd_4_group_7074	-
PDT002646733.1	PDS000076307.71	SAMN47133856	environmental/other	cd_8_group_7016	cd_4_group_7074	-
PDT002712405.1	PDS000076307.71	SAMN47891936	environmental/other	cd_8_group_7016	cd_4_group_7074	-
PDT002889500.1	PDS000076307.71	SAMN50702809	clinical	cd_8_group_7016	cd_4_group_7074	-
PDT001004946.1	PDS000076307.71	SAMN18733865	environmental/other	cd_8_group_7016	cd_4_group_7074	cd_2_group_6312
PDT001102981.1	PDS000076307.71	SAMN20601528	environmental/other	cd_8_group_7016	cd_4_group_7074	cd_2_group_6312
PDT001830381.1	PDS000076307.71	SAMN36726085	clinical	cd_8_group_7016	cd_4_group_7074	cd_2_group_6312
PDT001822745.1	PDS000107907.2	SAMN36637776	environmental/other	cd_8_group_7017	-	-
PDT001004957.1	PDS000107907.2	SAMN18733871	environmental/other	cd_8_group_7017	cd_4_group_7075	cd_2_group_6313
PDT001286697.1	PDS000107907.2	SAMN27561871	clinical	cd_8_group_7017	cd_4_group_7075	cd_2_group_6313
PDT002069906.1	PDS000064951.7	SAMN39706162	environmental/other	cd_8_group_7018	-	-
PDT001004973.1	PDS000064951.7	SAMN18733890	environmental/other	cd_8_group_7018	cd_4_group_7077	-
PDT001101569.1	PDS000064951.7	SAMN20523598	environmental/other	cd_8_group_7018	cd_4_group_7077	-
PDT001983451.1	PDS000021576.45	SAMN38228030	environmental/other	cd_8_group_7019	-	-
PDT001004988.1	PDS000021576.45	SAMN18733905	environmental/other	cd_8_group_7019	cd_4_group_7078	-
PDT002646805.1	PDS000021576.45	SAMN47133929	environmental/other	cd_8_group_7019	cd_4_group_7078	-
PDT000252044.2	PDS000021868.46	SAMN07757004	clinical	cd_8_group_702	-	-
PDT000314359.2	PDS000021868.46	SAMN09210525	clinical	cd_8_group_702	-	-
PDT000469450.1	PDS000021868.46	SAMN11024130	environmental/other	cd_8_group_702	-	-
PDT000538688.1	PDS000021868.46	SAMN12212417	environmental/other	cd_8_group_702	-	-
PDT000584814.1	PDS000021868.46	SAMN12736018	clinical	cd_8_group_702	-	-
PDT000792561.1	PDS000021868.46	SAMN15580003	clinical	cd_8_group_702	-	-
PDT000908213.1	PDS000021868.46	SAMN17043553	clinical	cd_8_group_702	-	-
PDT001016021.1	PDS000021868.46	SAMN18915188	clinical	cd_8_group_702	-	-
PDT000193529.2	PDS000021868.46	SAMN06602741	environmental/other	cd_8_group_702	cd_4_group_1184	-
PDT000367816.1	PDS000021868.46	SAMN09927908	clinical	cd_8_group_702	cd_4_group_1184	-
PDT000308466.2	PDS000021868.46	SAMN08976125	clinical	cd_8_group_702	cd_4_group_2202	-
PDT000352072.1	PDS000021868.46	SAMN09693180	environmental/other	cd_8_group_702	cd_4_group_2202	-
PDT000649062.1	PDS000021868.46	SAMN13656792	clinical	cd_8_group_702	cd_4_group_2770	-
PDT000743482.1	PDS000021868.46	SAMN14984239	clinical	cd_8_group_702	cd_4_group_2770	-
PDT000367509.1	PDS000021868.46	SAMN09916180	environmental/other	cd_8_group_702	cd_4_group_2770	cd_2_group_2260
PDT000525169.1	PDS000021868.46	SAMN12092421	environmental/other	cd_8_group_702	cd_4_group_2770	cd_2_group_2260
PDT000579594.1	PDS000021868.46	SAMN12687079	clinical	cd_8_group_702	cd_4_group_2770	cd_2_group_2260
PDT000602626.1	PDS000021868.46	SAMN12993607	environmental/other	cd_8_group_702	cd_4_group_2770	cd_2_group_2260
PDT000616284.1	PDS000021868.46	SAMN13071945	environmental/other	cd_8_group_702	cd_4_group_2770	cd_2_group_2260
PDT000650307.1	PDS000021868.46	SAMN13682820	environmental/other	cd_8_group_702	cd_4_group_2770	cd_2_group_2260
PDT000656729.1	PDS000021868.46	SAMN13781657	environmental/other	cd_8_group_702	cd_4_group_2770	cd_2_group_2260
PDT000743296.1	PDS000021868.46	SAMN14981313	clinical	cd_8_group_702	cd_4_group_2770	cd_2_group_2260
PDT000744294.1	PDS000021868.46	SAMN14998079	clinical	cd_8_group_702	cd_4_group_2770	cd_2_group_2260
PDT000903034.1	PDS000021868.46	SAMN16990558	environmental/other	cd_8_group_702	cd_4_group_2770	cd_2_group_2260
PDT000922481.1	PDS000021868.46	SAMN17106429	environmental/other	cd_8_group_702	cd_4_group_2770	cd_2_group_2260
PDT001086226.1	PDS000021868.46	SAMN20148497	clinical	cd_8_group_702	cd_4_group_2770	cd_2_group_2260
PDT001911136.1	PDS000021868.46	SAMN37642193	clinical	cd_8_group_702	cd_4_group_2770	cd_2_group_2260
PDT000582714.1	PDS000021868.46	SAMN12715203	clinical	cd_8_group_702	cd_4_group_5538	cd_2_group_4841
PDT000725465.1	PDS000021868.46	SAMN14680997	environmental/other	cd_8_group_702	cd_4_group_5538	cd_2_group_4841
PDT000725563.1	PDS000021868.46	SAMN14680998	environmental/other	cd_8_group_702	cd_4_group_5538	cd_2_group_4841
PDT000744293.1	PDS000021868.46	SAMN14998070	clinical	cd_8_group_702	cd_4_group_5538	cd_2_group_4841
PDT000358944.1	PDS000021868.46	SAMN09770124	clinical	cd_8_group_702	cd_4_group_577	-
PDT000367832.1	PDS000021868.46	SAMN09927906	clinical	cd_8_group_702	cd_4_group_577	cd_2_group_2264
PDT000376760.1	PDS000021868.46	SAMN10060469	clinical	cd_8_group_702	cd_4_group_577	cd_2_group_2264
PDT000466067.1	PDS000021868.46	SAMN10948869	clinical	cd_8_group_702	cd_4_group_577	cd_2_group_2264
PDT000135379.5	PDS000021868.46	SAMN05272345	clinical	cd_8_group_702	cd_4_group_577	cd_2_group_466
PDT000135382.4	PDS000021868.46	SAMN05272346	clinical	cd_8_group_702	cd_4_group_577	cd_2_group_466
PDT000135384.4	PDS000021868.46	SAMN05272348	clinical	cd_8_group_702	cd_4_group_577	cd_2_group_466
PDT001351105.1	PDS000022844.97	SAMN29473061	clinical	cd_8_group_7020	-	-
PDT002086509.1	PDS000022844.97	SAMN40125650	clinical	cd_8_group_7020	-	-
PDT002619339.1	PDS000022844.97	SAMN46757180	environmental/other	cd_8_group_7020	-	-
PDT001005013.1	PDS000022844.97	SAMN18733934	environmental/other	cd_8_group_7020	cd_4_group_7079	-
PDT001564751.1	PDS000022844.97	SAMN32605297	environmental/other	cd_8_group_7020	cd_4_group_7079	-
PDT002264693.1	PDS000022844.97	SAMN42814408	clinical	cd_8_group_7020	cd_4_group_7079	-
PDT002842406.1	PDS000022844.97	SAMN50091180	environmental/other	cd_8_group_7020	cd_4_group_7079	-
PDT001029010.1	PDS000022844.97	SAMN19190154	clinical	cd_8_group_7020	cd_4_group_7079	cd_2_group_6396
PDT001202397.1	PDS000022844.97	SAMN24011077	environmental/other	cd_8_group_7020	cd_4_group_7079	cd_2_group_6396
PDT001331241.1	PDS000022844.97	SAMN29176743	clinical	cd_8_group_7020	cd_4_group_7079	cd_2_group_6396
PDT002073287.1	PDS000022844.97	SAMN39845285	clinical	cd_8_group_7020	cd_4_group_7079	cd_2_group_6396
PDT002260458.1	PDS000022844.97	SAMN42593820	clinical	cd_8_group_7020	cd_4_group_7079	cd_2_group_6396
PDT002262661.1	PDS000022844.97	SAMN42742146	clinical	cd_8_group_7020	cd_4_group_7079	cd_2_group_6396
PDT002310563.1	PDS000022844.97	SAMN43102038	environmental/other	cd_8_group_7020	cd_4_group_7079	cd_2_group_6396
PDT002769981.1	PDS000022844.97	SAMN48526439	environmental/other	cd_8_group_7020	cd_4_group_7079	cd_2_group_6396
PDT001471102.1	PDS000022844.97	SAMN31521767	environmental/other	cd_8_group_7020	cd_4_group_7079	cd_2_group_8087
PDT001780870.1	PDS000022844.97	SAMN35766181	environmental/other	cd_8_group_7020	cd_4_group_7079	cd_2_group_8087
PDT001005654.1	PDS000021221.520	SAMN18742042	clinical	cd_8_group_7021	-	-
PDT001579587.1	PDS000021221.520	SAMN32770673	clinical	cd_8_group_7021	-	-
PDT001857928.1	PDS000021221.520	SAMN37096638	environmental/other	cd_8_group_7021	-	-
PDT001005706.1	PDS000038433.60	SAMN18743508	environmental/other	cd_8_group_7022	cd_4_group_7080	-
PDT001339538.1	PDS000038433.60	SAMN29269671	environmental/other	cd_8_group_7022	cd_4_group_7080	-
PDT001005708.1	PDS000045149.6	SAMN18743498	environmental/other	cd_8_group_7023	cd_4_group_7081	cd_2_group_6316
PDT001016101.1	PDS000045149.6	SAMN18918157	environmental/other	cd_8_group_7023	cd_4_group_7081	cd_2_group_6316
PDT001044842.1	PDS000045149.6	SAMN19301607	environmental/other	cd_8_group_7023	cd_4_group_7081	cd_2_group_6316
PDT001005710.1	PDS000097101.1	SAMN18743506	environmental/other	cd_8_group_7024	cd_4_group_7082	cd_2_group_6317
PDT001147660.1	PDS000097101.1	SAMN22168561	environmental/other	cd_8_group_7024	cd_4_group_7082	cd_2_group_6317
PDT001005714.1	PDS000084614.77	SAMN18743501	environmental/other	cd_8_group_7025	-	-
PDT002025953.1	PDS000084614.77	SAMN38790307	environmental/other	cd_8_group_7025	-	-
PDT002143895.1	PDS000084614.77	SAMN41043007	environmental/other	cd_8_group_7025	-	-
PDT002171055.1	PDS000084614.77	SAMN41463214	environmental/other	cd_8_group_7025	-	-
PDT002675989.1	PDS000084614.77	SAMN47440347	environmental/other	cd_8_group_7025	-	-
PDT001873056.1	PDS000084614.77	SAMN37282398	environmental/other	cd_8_group_7025	cd_4_group_11721	-
PDT001908751.1	PDS000084614.77	SAMN37605749	environmental/other	cd_8_group_7025	cd_4_group_11721	cd_2_group_11060
PDT002373506.1	PDS000084614.77	SAMN43551022	environmental/other	cd_8_group_7025	cd_4_group_11721	cd_2_group_11060
PDT002209870.1	PDS000084614.77	SAMN41865497	environmental/other	cd_8_group_7025	cd_4_group_12724	-
PDT002266463.1	PDS000084614.77	SAMN42837609	environmental/other	cd_8_group_7025	cd_4_group_12724	-
PDT002731716.1	PDS000084614.77	SAMN48147652	environmental/other	cd_8_group_7025	cd_4_group_12724	-
PDT001403850.1	PDS000084614.77	SAMN30548142	environmental/other	cd_8_group_7025	cd_4_group_7980	-
PDT001869401.1	PDS000084614.77	SAMN37203571	environmental/other	cd_8_group_7025	cd_4_group_7980	-
PDT002172428.1	PDS000084614.77	SAMN41478886	environmental/other	cd_8_group_7025	cd_4_group_7980	-
PDT002623907.1	PDS000084614.77	SAMN46820169	environmental/other	cd_8_group_7025	cd_4_group_7980	-
PDT001893048.1	PDS000084614.77	SAMN37500809	environmental/other	cd_8_group_7025	cd_4_group_7980	cd_2_group_10980
PDT002154985.1	PDS000084614.77	SAMN41192872	environmental/other	cd_8_group_7025	cd_4_group_7980	cd_2_group_10980
PDT001168624.1	PDS000084614.77	SAMN22867729	environmental/other	cd_8_group_7025	cd_4_group_7980	cd_2_group_7124
PDT001168631.1	PDS000084614.77	SAMN22867734	environmental/other	cd_8_group_7025	cd_4_group_7980	cd_2_group_7124
PDT001168632.1	PDS000084614.77	SAMN22867735	environmental/other	cd_8_group_7025	cd_4_group_7980	cd_2_group_7124
PDT001230593.1	PDS000084614.77	SAMN25247438	environmental/other	cd_8_group_7025	cd_4_group_7980	cd_2_group_7124
PDT001277271.1	PDS000084614.77	SAMN27104373	environmental/other	cd_8_group_7025	cd_4_group_7980	cd_2_group_7124
PDT001302704.1	PDS000084614.77	SAMN28160855	environmental/other	cd_8_group_7025	cd_4_group_7980	cd_2_group_7124
PDT001356000.1	PDS000084614.77	SAMN29612842	environmental/other	cd_8_group_7025	cd_4_group_7980	cd_2_group_7124
PDT001367573.1	PDS000084614.77	SAMN29888423	environmental/other	cd_8_group_7025	cd_4_group_7980	cd_2_group_7124
PDT001386383.1	PDS000084614.77	SAMN30266075	environmental/other	cd_8_group_7025	cd_4_group_7980	cd_2_group_7124
PDT001601364.1	PDS000084614.77	SAMN33025465	environmental/other	cd_8_group_7025	cd_4_group_7980	cd_2_group_7124
PDT001709243.1	PDS000084614.77	SAMN34421813	environmental/other	cd_8_group_7025	cd_4_group_7980	cd_2_group_7124
PDT001791836.1	PDS000084614.77	SAMN36002317	environmental/other	cd_8_group_7025	cd_4_group_7980	cd_2_group_7124
PDT002171065.1	PDS000084614.77	SAMN41463223	environmental/other	cd_8_group_7025	cd_4_group_7980	cd_2_group_7124
PDT002865590.1	PDS000084614.77	SAMN50414009	environmental/other	cd_8_group_7025	cd_4_group_7980	cd_2_group_7124
PDT001005827.1	PDS000055031.5	SAMN18743843	clinical	cd_8_group_7026	cd_4_group_7086	-
PDT001427155.1	PDS000055031.5	SAMN30935520	clinical	cd_8_group_7026	cd_4_group_7086	-
PDT001007219.1	PDS000079659.10	SAMN18756114	clinical	cd_8_group_7027	-	-
PDT002783993.1	PDS000079659.10	SAMN48752863	clinical	cd_8_group_7027	-	-
PDT001264067.1	PDS000079659.10	SAMN26567231	environmental/other	cd_8_group_7027	cd_4_group_8284	-
PDT001264129.1	PDS000079659.10	SAMN26582888	environmental/other	cd_8_group_7027	cd_4_group_8284	-
PDT001571469.1	PDS000079659.10	SAMN32659955	environmental/other	cd_8_group_7027	cd_4_group_8284	-
PDT001007415.1	PDS000140830.1	SAMN18766048	clinical	cd_8_group_7028	-	-
PDT001676063.1	PDS000140830.1	SAMN33989836	clinical	cd_8_group_7028	-	-
PDT001007446.1	PDS000022422.133	SAMN18766609	environmental/other	cd_8_group_7029	-	-
PDT001434955.1	PDS000022422.133	SAMN31034672	clinical	cd_8_group_7029	-	-
PDT002153373.1	PDS000022422.133	SAMN41169812	clinical	cd_8_group_7029	-	-
PDT002833674.1	PDS000022422.133	SAMN49944712	clinical	cd_8_group_7029	-	-
PDT000350445.1	PDS000234159.12	SAMN09666338	environmental/other	cd_8_group_703	-	-
PDT000439361.1	PDS000234159.12	SAMN10736759	clinical	cd_8_group_703	-	-
PDT000473064.1	PDS000234159.12	SAMN11047822	environmental/other	cd_8_group_703	-	-
PDT000522511.1	PDS000234159.12	SAMN12049116	environmental/other	cd_8_group_703	-	-
PDT000532663.1	PDS000234159.12	SAMN12127684	environmental/other	cd_8_group_703	-	-
PDT000644217.1	PDS000234159.12	SAMN13549403	clinical	cd_8_group_703	-	-
PDT001042686.1	PDS000234159.12	SAMN19270520	clinical	cd_8_group_703	-	-
PDT001097207.1	PDS000234159.12	SAMN20429525	clinical	cd_8_group_703	-	-
PDT001507175.1	PDS000234159.12	SAMN31972656	clinical	cd_8_group_703	-	-
PDT001660627.1	PDS000234159.12	SAMN33744396	environmental/other	cd_8_group_703	-	-
PDT002639758.1	PDS000234159.12	SAMN46987582	clinical	cd_8_group_703	-	-
PDT000473085.1	PDS000234159.12	SAMN11047838	environmental/other	cd_8_group_703	cd_4_group_1478	-
PDT000498905.1	PDS000234159.12	SAMN11582971	clinical	cd_8_group_703	cd_4_group_1478	-
PDT000576920.1	PDS000234159.12	SAMN12638023	environmental/other	cd_8_group_703	cd_4_group_1478	-
PDT000616422.1	PDS000234159.12	SAMN13087128	clinical	cd_8_group_703	cd_4_group_1478	-
PDT000637114.1	PDS000234159.12	SAMN13391873	clinical	cd_8_group_703	cd_4_group_1478	-
PDT000862379.1	PDS000234159.12	SAMN16452189	clinical	cd_8_group_703	cd_4_group_1478	-
PDT000917892.1	PDS000234159.12	SAMN17084774	clinical	cd_8_group_703	cd_4_group_1478	-
PDT000919996.1	PDS000234159.12	SAMN17129685	environmental/other	cd_8_group_703	cd_4_group_1478	-
PDT001537393.1	PDS000234159.12	SAMN32311053	clinical	cd_8_group_703	cd_4_group_1478	-
PDT002386332.1	PDS000234159.12	SAMN43802235	environmental/other	cd_8_group_703	cd_4_group_1478	-
PDT000222126.2	PDS000234159.12	SAMN07304781	environmental/other	cd_8_group_703	cd_4_group_1478	cd_2_group_1192
PDT000238435.2	PDS000234159.12	SAMN07586052	environmental/other	cd_8_group_703	cd_4_group_1478	cd_2_group_1192
PDT000225569.2	PDS000234159.12	SAMN07358261	clinical	cd_8_group_703	cd_4_group_1478	cd_2_group_1218
PDT000547380.1	PDS000234159.12	SAMN12341730	clinical	cd_8_group_703	cd_4_group_1478	cd_2_group_1218
PDT000881103.1	PDS000234159.12	SAMN16687087	clinical	cd_8_group_703	cd_4_group_1478	cd_2_group_1218
PDT000372217.1	PDS000234159.12	SAMN09977242	environmental/other	cd_8_group_703	cd_4_group_1478	cd_2_group_2274
PDT000414455.1	PDS000234159.12	SAMN10520205	environmental/other	cd_8_group_703	cd_4_group_1478	cd_2_group_2274
PDT000509460.1	PDS000234159.12	SAMN11877078	environmental/other	cd_8_group_703	cd_4_group_1478	cd_2_group_2274
PDT000576921.1	PDS000234159.12	SAMN12638025	environmental/other	cd_8_group_703	cd_4_group_1478	cd_2_group_2274
PDT000547116.1	PDS000234159.12	SAMN12336801	clinical	cd_8_group_703	cd_4_group_1478	cd_2_group_3426
PDT001839352.1	PDS000234159.12	SAMN36827244	clinical	cd_8_group_703	cd_4_group_1478	cd_2_group_3426
PDT000618436.1	PDS000234159.12	SAMN13118506	environmental/other	cd_8_group_703	cd_4_group_1478	cd_2_group_5017
PDT000730824.1	PDS000234159.12	SAMN14815089	environmental/other	cd_8_group_703	cd_4_group_1478	cd_2_group_5017
PDT000787251.1	PDS000234159.12	SAMN15520870	clinical	cd_8_group_703	cd_4_group_1478	cd_2_group_5704
PDT000787254.1	PDS000234159.12	SAMN15520869	clinical	cd_8_group_703	cd_4_group_1478	cd_2_group_5704
PDT000787436.1	PDS000234159.12	SAMN15521825	clinical	cd_8_group_703	cd_4_group_1478	cd_2_group_5707
PDT000787437.1	PDS000234159.12	SAMN15521820	clinical	cd_8_group_703	cd_4_group_1478	cd_2_group_5707
PDT000805977.1	PDS000234159.12	SAMN15769340	environmental/other	cd_8_group_703	cd_4_group_1478	cd_2_group_5764
PDT001058724.1	PDS000234159.12	SAMN19515037	clinical	cd_8_group_703	cd_4_group_1478	cd_2_group_5764
PDT002858192.1	PDS000234159.12	SAMN50287963	clinical	cd_8_group_703	cd_4_group_15009	cd_2_group_14382
PDT002865049.1	PDS000234159.12	SAMN50350008	clinical	cd_8_group_703	cd_4_group_15009	cd_2_group_14382
PDT000432133.1	PDS000234159.12	SAMN10714796	clinical	cd_8_group_703	cd_4_group_3213	cd_2_group_2632
PDT000498307.1	PDS000234159.12	SAMN11571920	environmental/other	cd_8_group_703	cd_4_group_3213	cd_2_group_2632
PDT000135380.2	PDS000234159.12	SAMN05271588	clinical	cd_8_group_703	cd_4_group_578	-
PDT000360036.1	PDS000234159.12	SAMN09784225	clinical	cd_8_group_703	cd_4_group_578	-
PDT000459246.1	PDS000234159.12	SAMN10873962	clinical	cd_8_group_703	cd_4_group_578	-
PDT000521926.1	PDS000234159.12	SAMN12040709	environmental/other	cd_8_group_703	cd_4_group_578	cd_2_group_3289
PDT000547801.1	PDS000234159.12	SAMN12345927	environmental/other	cd_8_group_703	cd_4_group_578	cd_2_group_3289
PDT000631412.1	PDS000234159.12	SAMN13337911	clinical	cd_8_group_703	cd_4_group_578	cd_2_group_3289
PDT001222429.1	PDS000234159.12	SAMN24900543	clinical	cd_8_group_703	cd_4_group_5845	-
PDT000637578.1	PDS000234159.12	SAMN13391869	environmental/other	cd_8_group_703	cd_4_group_5845	cd_2_group_5130
PDT000705874.1	PDS000234159.12	SAMN14291335	environmental/other	cd_8_group_703	cd_4_group_5845	cd_2_group_5130
PDT000888997.1	PDS000234159.12	SAMN16780307	clinical	cd_8_group_703	cd_4_group_5845	cd_2_group_6013
PDT001144164.1	PDS000234159.12	SAMN21980153	clinical	cd_8_group_703	cd_4_group_5845	cd_2_group_6013
PDT001090921.1	PDS000234159.12	SAMN20286148	clinical	cd_8_group_703	cd_4_group_5845	cd_2_group_6589
PDT001453847.1	PDS000234159.12	SAMN31285627	clinical	cd_8_group_703	cd_4_group_5845	cd_2_group_6589
PDT001476199.1	PDS000234159.12	SAMN31602087	clinical	cd_8_group_703	cd_4_group_8945	cd_2_group_8100
PDT002563900.1	PDS000234159.12	SAMN46106361	environmental/other	cd_8_group_703	cd_4_group_8945	cd_2_group_8100
PDT001007463.1	PDS000070962.4	SAMN18766623	environmental/other	cd_8_group_7030	cd_4_group_7088	cd_2_group_6323
PDT001007464.1	PDS000070962.4	SAMN18766624	environmental/other	cd_8_group_7030	cd_4_group_7088	cd_2_group_6323
PDT001007579.1	PDS000038964.22	SAMN18779567	environmental/other	cd_8_group_7031	cd_4_group_7091	-
PDT001349965.1	PDS000038964.22	SAMN29418536	environmental/other	cd_8_group_7031	cd_4_group_7091	-
PDT001241970.1	PDS000038964.22	SAMN25705180	environmental/other	cd_8_group_7031	cd_4_group_8198	-
PDT001274386.1	PDS000038964.22	SAMN26870042	environmental/other	cd_8_group_7031	cd_4_group_8198	-
PDT001007581.1	PDS000046653.8	SAMN18779559	environmental/other	cd_8_group_7032	-	-
PDT001007593.1	PDS000046653.8	SAMN18779579	environmental/other	cd_8_group_7032	-	-
PDT001008872.1	PDS000021221.520	SAMN18796765	clinical	cd_8_group_7033	cd_4_group_7093	cd_2_group_6329
PDT001089697.1	PDS000021221.520	SAMN20209546	environmental/other	cd_8_group_7033	cd_4_group_7093	cd_2_group_6329
PDT001793576.1	PDS000020795.24	SAMN36072250	environmental/other	cd_8_group_7034	-	-
PDT001009524.1	PDS000020795.24	SAMN18811171	clinical	cd_8_group_7034	cd_4_group_7094	-
PDT001617458.1	PDS000020795.24	SAMN33327702	environmental/other	cd_8_group_7034	cd_4_group_7094	-
PDT002864997.1	PDS000020795.24	SAMN50343880	clinical	cd_8_group_7034	cd_4_group_7094	-
PDT001009528.1	PDS000044697.20	SAMN18811184	clinical	cd_8_group_7035	cd_4_group_7095	-
PDT001021954.1	PDS000044697.20	SAMN19067916	clinical	cd_8_group_7035	cd_4_group_7095	-
PDT001526583.1	PDS000077683.68	SAMN32228942	environmental/other	cd_8_group_7036	-	-
PDT001689030.1	PDS000077683.68	SAMN34167505	environmental/other	cd_8_group_7036	-	-
PDT001817335.1	PDS000077683.68	SAMN36451739	clinical	cd_8_group_7036	cd_4_group_11501	cd_2_group_10678
PDT002231539.1	PDS000077683.68	SAMN42051379	clinical	cd_8_group_7036	cd_4_group_11501	cd_2_group_10678
PDT002882709.1	PDS000077683.68	SAMN50619017	clinical	cd_8_group_7036	cd_4_group_11501	cd_2_group_10678
PDT001177460.1	PDS000077683.68	SAMN23242249	environmental/other	cd_8_group_7036	cd_4_group_7096	-
PDT001009530.1	PDS000077683.68	SAMN18810937	environmental/other	cd_8_group_7036	cd_4_group_7096	cd_2_group_6330
PDT001088600.1	PDS000077683.68	SAMN20177669	environmental/other	cd_8_group_7036	cd_4_group_7096	cd_2_group_6330
PDT001106990.1	PDS000021543.78	SAMN20698545	environmental/other	cd_8_group_7037	cd_4_group_7097	-
PDT001009532.1	PDS000021543.78	SAMN18810938	environmental/other	cd_8_group_7037	cd_4_group_7097	cd_2_group_6331
PDT001100801.1	PDS000021543.78	SAMN20518095	environmental/other	cd_8_group_7037	cd_4_group_7097	cd_2_group_6331
PDT001318567.1	PDS000021543.78	SAMN28794796	environmental/other	cd_8_group_7037	cd_4_group_7097	cd_2_group_6331
PDT001009551.1	PDS000075366.24	SAMN18810955	environmental/other	cd_8_group_7038	cd_4_group_7099	cd_2_group_6333
PDT001009562.1	PDS000075366.24	SAMN18810956	environmental/other	cd_8_group_7038	cd_4_group_7099	cd_2_group_6333
PDT001009553.1	PDS000095591.5	SAMN18810943	environmental/other	cd_8_group_7039	-	-
PDT001249865.1	PDS000095591.5	SAMN25965009	environmental/other	cd_8_group_7039	cd_4_group_7718	-
PDT001270612.1	PDS000095591.5	SAMN26797669	environmental/other	cd_8_group_7039	cd_4_group_7718	-
PDT001125827.1	PDS000095591.5	SAMN21363133	environmental/other	cd_8_group_7039	cd_4_group_7718	cd_2_group_6885
PDT001145636.1	PDS000095591.5	SAMN22064666	environmental/other	cd_8_group_7039	cd_4_group_7718	cd_2_group_6885
PDT000135383.4	PDS000021867.1	SAMN05272347	clinical	cd_8_group_704	cd_4_group_579	cd_2_group_467
PDT000135385.4	PDS000021867.1	SAMN05272349	clinical	cd_8_group_704	cd_4_group_579	cd_2_group_467
PDT001009557.1	PDS000084955.2	SAMN18810952	environmental/other	cd_8_group_7040	cd_4_group_7100	cd_2_group_6334
PDT001296542.1	PDS000084955.2	SAMN27962798	environmental/other	cd_8_group_7040	cd_4_group_7100	cd_2_group_6334
PDT001009783.1	PDS000044015.83	SAMN18814808	clinical	cd_8_group_7041	cd_4_group_7103	cd_2_group_6336
PDT001666580.1	PDS000044015.83	SAMN33864617	clinical	cd_8_group_7041	cd_4_group_7103	cd_2_group_6336
PDT001010729.1	PDS000085001.1	SAMN18822513	clinical	cd_8_group_7042	cd_4_group_7105	cd_2_group_6338
PDT001010731.1	PDS000085001.1	SAMN18822515	clinical	cd_8_group_7042	cd_4_group_7105	cd_2_group_6338
PDT001010783.1	PDS000107635.2	SAMN18823051	environmental/other	cd_8_group_7043	cd_4_group_7107	-
PDT001279161.1	PDS000107635.2	SAMN27279425	environmental/other	cd_8_group_7043	cd_4_group_7107	-
PDT001322730.1	PDS000107635.2	SAMN28874128	environmental/other	cd_8_group_7043	cd_4_group_7107	-
PDT001011041.1	PDS000021815.32	SAMN18828577	environmental/other	cd_8_group_7044	cd_4_group_7108	cd_2_group_6341
PDT001122293.1	PDS000021815.32	SAMN21206345	environmental/other	cd_8_group_7044	cd_4_group_7108	cd_2_group_6341
PDT001011042.1	PDS000101386.4	SAMN18828495	environmental/other	cd_8_group_7045	cd_4_group_7109	cd_2_group_6342
PDT001249622.1	PDS000101386.4	SAMN25944161	environmental/other	cd_8_group_7045	cd_4_group_7109	cd_2_group_6342
PDT001251855.1	PDS000101386.4	SAMN25999237	environmental/other	cd_8_group_7045	cd_4_group_7109	cd_2_group_6342
PDT001013664.1	PDS000085216.1	SAMEA6657495	clinical	cd_8_group_7046	cd_4_group_7110	cd_2_group_6346
PDT001013665.1	PDS000085216.1	SAMEA6657496	clinical	cd_8_group_7046	cd_4_group_7110	cd_2_group_6346
PDT002749864.1	PDS000022588.369	SAMN48312012	environmental/other	cd_8_group_7047	-	-
PDT002787132.1	PDS000022588.369	SAMN48812866	environmental/other	cd_8_group_7047	-	-
PDT002910423.1	PDS000022588.369	SAMN51163079	environmental/other	cd_8_group_7047	-	-
PDT001014319.1	PDS000022588.369	SAMN18870267	clinical	cd_8_group_7047	cd_4_group_7111	cd_2_group_6347
PDT001109026.1	PDS000022588.369	SAMN20773813	clinical	cd_8_group_7047	cd_4_group_7111	cd_2_group_6347
PDT001676865.1	PDS000022588.369	SAMN34027205	clinical	cd_8_group_7047	cd_4_group_7111	cd_2_group_6347
PDT002730722.1	PDS000022588.369	SAMN48139062	environmental/other	cd_8_group_7047	cd_4_group_9335	-
PDT001668729.1	PDS000022588.369	SAMN33906424	environmental/other	cd_8_group_7047	cd_4_group_9335	cd_2_group_8513
PDT001839950.1	PDS000022588.369	SAMN36841482	environmental/other	cd_8_group_7047	cd_4_group_9335	cd_2_group_8513
PDT002757225.1	PDS000022588.369	SAMN48346287	environmental/other	cd_8_group_7047	cd_4_group_9335	cd_2_group_8513
PDT001105284.1	PDS000079772.13	SAMN20669773	environmental/other	cd_8_group_7048	cd_4_group_7113	-
PDT001254710.1	PDS000079772.13	SAMN26275789	environmental/other	cd_8_group_7048	cd_4_group_7113	-
PDT001014375.1	PDS000079772.13	SAMN18870778	environmental/other	cd_8_group_7048	cd_4_group_7113	cd_2_group_6349
PDT001116799.1	PDS000079772.13	SAMN20972927	environmental/other	cd_8_group_7048	cd_4_group_7113	cd_2_group_6349
PDT001133780.1	PDS000079772.13	SAMN21522522	environmental/other	cd_8_group_7048	cd_4_group_7113	cd_2_group_6349
PDT001252284.1	PDS000079772.13	SAMN26027405	environmental/other	cd_8_group_7048	cd_4_group_7113	cd_2_group_6349
PDT001342857.1	PDS000133976.1	SAMN29333135	environmental/other	cd_8_group_7049	-	-
PDT001014378.1	PDS000133976.1	SAMN18870771	environmental/other	cd_8_group_7049	cd_4_group_7114	cd_2_group_6350
PDT001144447.1	PDS000133976.1	SAMN22028828	environmental/other	cd_8_group_7049	cd_4_group_7114	cd_2_group_6350
PDT000184573.2	PDS000021595.2	SAMN06283857	clinical	cd_8_group_705	cd_4_group_580	-
PDT000267427.2	PDS000021595.2	SAMN08097847	clinical	cd_8_group_705	cd_4_group_580	-
PDT000355318.1	PDS000021595.2	SAMN09738081	clinical	cd_8_group_705	cd_4_group_580	-
PDT000135386.2	PDS000021595.2	SAMN05277759	clinical	cd_8_group_705	cd_4_group_580	cd_2_group_468
PDT000176448.2	PDS000021595.2	SAMN06206034	clinical	cd_8_group_705	cd_4_group_580	cd_2_group_468
PDT001014433.1	PDS000022468.7	SAMN18871570	clinical	cd_8_group_7050	-	-
PDT001783850.1	PDS000022468.7	SAMN34041995	clinical	cd_8_group_7050	-	-
PDT001014492.1	PDS000021390.101	SAMN18872153	environmental/other	cd_8_group_7051	cd_4_group_7117	-
PDT001252380.1	PDS000021390.101	SAMN26084203	environmental/other	cd_8_group_7051	cd_4_group_7117	-
PDT001014494.1	PDS000188505.17	SAMN18872125	environmental/other	cd_8_group_7052	cd_4_group_7118	cd_2_group_6353
PDT001065325.1	PDS000188505.17	SAMN19642234	environmental/other	cd_8_group_7052	cd_4_group_7118	cd_2_group_6353
PDT001276261.1	PDS000188505.17	SAMN27020477	clinical	cd_8_group_7052	cd_4_group_7118	cd_2_group_6353
PDT001014511.1	PDS000085643.1	SAMN18872207	environmental/other	cd_8_group_7053	-	-
PDT001021589.1	PDS000085643.1	SAMN19055856	environmental/other	cd_8_group_7053	-	-
PDT001014536.1	PDS000085264.8	SAMN18872670	clinical	cd_8_group_7054	cd_4_group_7119	cd_2_group_6354
PDT001021646.1	PDS000085264.8	SAMN19064868	environmental/other	cd_8_group_7054	cd_4_group_7119	cd_2_group_6354
PDT001014589.1	PDS000043625.14	SAMN16239076	environmental/other	cd_8_group_7055	cd_4_group_7120	cd_2_group_6355
PDT001150713.1	PDS000043625.14	SAMN22231967	environmental/other	cd_8_group_7055	cd_4_group_7120	cd_2_group_6355
PDT001150724.1	PDS000043625.14	SAMN22231966	environmental/other	cd_8_group_7055	cd_4_group_7120	cd_2_group_6355
PDT002708174.1	PDS000043625.14	SAMN15532341	environmental/other	cd_8_group_7055	cd_4_group_7120	cd_2_group_6355
PDT002708175.1	PDS000043625.14	SAMN15532340	environmental/other	cd_8_group_7055	cd_4_group_7120	cd_2_group_6355
PDT001015196.1	PDS000095663.2	SAMN18879707	clinical	cd_8_group_7056	cd_4_group_7121	-
PDT001280504.1	PDS000095663.2	SAMN27404501	clinical	cd_8_group_7056	cd_4_group_7121	-
PDT001252402.1	PDS000090697.12	SAMN26084224	environmental/other	cd_8_group_7057	-	-
PDT001015903.1	PDS000090697.12	SAMN18912788	environmental/other	cd_8_group_7057	cd_4_group_7122	-
PDT001049780.1	PDS000090697.12	SAMN19406413	environmental/other	cd_8_group_7057	cd_4_group_7122	-
PDT001253806.1	PDS000090697.12	SAMN26211227	environmental/other	cd_8_group_7057	cd_4_group_7122	-
PDT001327364.1	PDS000090697.12	SAMN28979969	environmental/other	cd_8_group_7057	cd_4_group_7122	-
PDT001437340.1	PDS000090697.12	SAMN31096213	environmental/other	cd_8_group_7057	cd_4_group_7122	-
PDT001452976.1	PDS000090697.12	SAMN31276156	environmental/other	cd_8_group_7057	cd_4_group_7122	-
PDT001697045.1	PDS000090697.12	SAMN34310347	environmental/other	cd_8_group_7057	cd_4_group_7122	-
PDT001709239.1	PDS000090697.12	SAMN34421810	environmental/other	cd_8_group_7057	cd_4_group_7122	-
PDT002089200.1	PDS000011757.175	SAMN40174271	clinical	cd_8_group_7058	cd_4_group_12382	cd_2_group_11557
PDT002439335.1	PDS000011757.175	SAMN44471203	clinical	cd_8_group_7058	cd_4_group_12382	cd_2_group_11557
PDT001016116.1	PDS000011757.175	SAMN18918174	environmental/other	cd_8_group_7058	cd_4_group_7123	cd_2_group_6359
PDT001253473.1	PDS000011757.175	SAMN26199067	clinical	cd_8_group_7058	cd_4_group_7123	cd_2_group_6359
PDT001016316.1	PDS000021436.72	SAMN18925678	clinical	cd_8_group_7059	cd_4_group_7124	-
PDT001372211.1	PDS000021436.72	SAMN30003778	clinical	cd_8_group_7059	cd_4_group_7124	cd_2_group_7789
PDT001398207.1	PDS000021436.72	SAMN30498372	clinical	cd_8_group_7059	cd_4_group_7124	cd_2_group_7789
PDT001398339.1	PDS000021436.72	SAMN30498379	clinical	cd_8_group_7059	cd_4_group_7124	cd_2_group_7789
PDT001524396.1	PDS000021436.72	SAMN32178073	clinical	cd_8_group_7059	cd_4_group_7124	cd_2_group_7789
PDT001662802.1	PDS000021436.72	SAMN33771291	clinical	cd_8_group_7059	cd_4_group_7124	cd_2_group_7789
PDT001352237.1	PDS000021436.72	SAMN29492340	clinical	cd_8_group_7059	cd_4_group_8572	cd_2_group_7707
PDT001352243.1	PDS000021436.72	SAMN29492337	clinical	cd_8_group_7059	cd_4_group_8572	cd_2_group_7707
PDT001663599.1	PDS000021691.25	SAMN33800144	clinical	cd_8_group_706	-	-
PDT001663603.1	PDS000021691.25	SAMN33800138	clinical	cd_8_group_706	-	-
PDT000135389.2	PDS000021691.25	SAMN05277763	clinical	cd_8_group_706	cd_4_group_582	cd_2_group_469
PDT000171390.2	PDS000021691.25	SAMN06117966	clinical	cd_8_group_706	cd_4_group_582	cd_2_group_469
PDT000184569.2	PDS000021691.25	SAMN06283848	clinical	cd_8_group_706	cd_4_group_582	cd_2_group_469
PDT001058325.1	PDS000158323.25	SAMN19547510	environmental/other	cd_8_group_7060	cd_4_group_7126	-
PDT001392375.1	PDS000158323.25	SAMN30376562	environmental/other	cd_8_group_7060	cd_4_group_7126	-
PDT001016541.1	PDS000158323.25	SAMN18929889	environmental/other	cd_8_group_7060	cd_4_group_7126	cd_2_group_6362
PDT001096306.1	PDS000158323.25	SAMN20398696	environmental/other	cd_8_group_7060	cd_4_group_7126	cd_2_group_6362
PDT001130335.1	PDS000158323.25	SAMN21434991	environmental/other	cd_8_group_7060	cd_4_group_7126	cd_2_group_6362
PDT001207326.1	PDS000158323.25	SAMN24248198	environmental/other	cd_8_group_7060	cd_4_group_7126	cd_2_group_6362
PDT001279220.1	PDS000158323.25	SAMN27282173	environmental/other	cd_8_group_7060	cd_4_group_7126	cd_2_group_6362
PDT001296657.1	PDS000158323.25	SAMN27988187	environmental/other	cd_8_group_7060	cd_4_group_7126	cd_2_group_6362
PDT001363771.1	PDS000158323.25	SAMN29798611	environmental/other	cd_8_group_7060	cd_4_group_7126	cd_2_group_6362
PDT001427816.1	PDS000158323.25	SAMN30952461	environmental/other	cd_8_group_7060	cd_4_group_7126	cd_2_group_6362
PDT001597229.1	PDS000158323.25	SAMN32962340	environmental/other	cd_8_group_7060	cd_4_group_7126	cd_2_group_6362
PDT001016860.1	PDS000085448.1	SAMN17379545	NULL	cd_8_group_7061	cd_4_group_7127	-
PDT001016864.1	PDS000085448.1	SAMN17379544	NULL	cd_8_group_7061	cd_4_group_7127	-
PDT001016861.1	PDS000085447.1	SAMN17379416	NULL	cd_8_group_7062	cd_4_group_7128	cd_2_group_6363
PDT001016865.1	PDS000085447.1	SAMN17379417	NULL	cd_8_group_7062	cd_4_group_7128	cd_2_group_6363
PDT001016866.1	PDS000085447.1	SAMN17379418	NULL	cd_8_group_7062	cd_4_group_7128	cd_2_group_6363
PDT001016862.1	PDS000085449.1	SAMN17379471	NULL	cd_8_group_7063	cd_4_group_7129	cd_2_group_6364
PDT001016863.1	PDS000085449.1	SAMN17379499	NULL	cd_8_group_7063	cd_4_group_7129	cd_2_group_6364
PDT002306189.1	PDS000021390.101	SAMN43084081	clinical	cd_8_group_7064	-	-
PDT002608387.1	PDS000021390.101	SAMN46545470	clinical	cd_8_group_7064	-	-
PDT001118153.1	PDS000021390.101	SAMN21024462	clinical	cd_8_group_7064	cd_4_group_7130	-
PDT001225107.1	PDS000021390.101	SAMN25059559	clinical	cd_8_group_7064	cd_4_group_7130	-
PDT001429641.1	PDS000021390.101	SAMN30985812	clinical	cd_8_group_7064	cd_4_group_7130	-
PDT002904977.1	PDS000021390.101	SAMN50926978	clinical	cd_8_group_7064	cd_4_group_7130	-
PDT002823077.1	PDS000021390.101	SAMN49764710	clinical	cd_8_group_7064	cd_4_group_7130	cd_2_group_14308
PDT002851271.1	PDS000021390.101	SAMN50209800	clinical	cd_8_group_7064	cd_4_group_7130	cd_2_group_14308
PDT001017973.1	PDS000021390.101	SAMN18984172	clinical	cd_8_group_7064	cd_4_group_7130	cd_2_group_6365
PDT001086231.1	PDS000021390.101	SAMN20148519	clinical	cd_8_group_7064	cd_4_group_7130	cd_2_group_6365
PDT001103303.1	PDS000021390.101	SAMN20571307	clinical	cd_8_group_7064	cd_4_group_7130	cd_2_group_6365
PDT001129098.1	PDS000021390.101	SAMN21402641	clinical	cd_8_group_7064	cd_4_group_7130	cd_2_group_6365
PDT001356720.1	PDS000021390.101	SAMN29632246	clinical	cd_8_group_7064	cd_4_group_7130	cd_2_group_6365
PDT001383611.1	PDS000021390.101	SAMN30240007	clinical	cd_8_group_7064	cd_4_group_7130	cd_2_group_6365
PDT001409991.1	PDS000021390.101	SAMN30685495	clinical	cd_8_group_7064	cd_4_group_7130	cd_2_group_6365
PDT001429639.1	PDS000021390.101	SAMN30985813	clinical	cd_8_group_7064	cd_4_group_7130	cd_2_group_6365
PDT001602582.1	PDS000021390.101	SAMN33053724	clinical	cd_8_group_7064	cd_4_group_7130	cd_2_group_6365
PDT001822473.1	PDS000021390.101	SAMN36615851	clinical	cd_8_group_7064	cd_4_group_7130	cd_2_group_6365
PDT001830361.1	PDS000021390.101	SAMN36726086	clinical	cd_8_group_7064	cd_4_group_7130	cd_2_group_6365
PDT001830384.1	PDS000021390.101	SAMN36726105	clinical	cd_8_group_7064	cd_4_group_7130	cd_2_group_6365
PDT001857899.1	PDS000021390.101	SAMN37096616	clinical	cd_8_group_7064	cd_4_group_7130	cd_2_group_6365
PDT001889055.1	PDS000021390.101	SAMN37433988	clinical	cd_8_group_7064	cd_4_group_7130	cd_2_group_6365
PDT001927332.1	PDS000021390.101	SAMN37805640	clinical	cd_8_group_7064	cd_4_group_7130	cd_2_group_6365
PDT001966589.1	PDS000021390.101	SAMN38088757	clinical	cd_8_group_7064	cd_4_group_7130	cd_2_group_6365
PDT001966668.1	PDS000021390.101	SAMN38089913	clinical	cd_8_group_7064	cd_4_group_7130	cd_2_group_6365
PDT001974295.1	PDS000021390.101	SAMN38163591	clinical	cd_8_group_7064	cd_4_group_7130	cd_2_group_6365
PDT001974333.1	PDS000021390.101	SAMN38163685	clinical	cd_8_group_7064	cd_4_group_7130	cd_2_group_6365
PDT002036349.1	PDS000021390.101	SAMN38975284	clinical	cd_8_group_7064	cd_4_group_7130	cd_2_group_6365
PDT002038815.1	PDS000021390.101	SAMN39081398	clinical	cd_8_group_7064	cd_4_group_7130	cd_2_group_6365
PDT002148914.1	PDS000021390.101	SAMN41115740	clinical	cd_8_group_7064	cd_4_group_7130	cd_2_group_6365
PDT002228205.1	PDS000021390.101	SAMN42039663	clinical	cd_8_group_7064	cd_4_group_7130	cd_2_group_6365
PDT002244250.1	PDS000021390.101	SAMN42375249	environmental/other	cd_8_group_7064	cd_4_group_7130	cd_2_group_6365
PDT002265442.1	PDS000021390.101	SAMN42828391	clinical	cd_8_group_7064	cd_4_group_7130	cd_2_group_6365
PDT002320295.1	PDS000021390.101	SAMN43181432	clinical	cd_8_group_7064	cd_4_group_7130	cd_2_group_6365
PDT002452988.1	PDS000021390.101	SAMN44570167	clinical	cd_8_group_7064	cd_4_group_7130	cd_2_group_6365
PDT002608059.1	PDS000021390.101	SAMN46544958	clinical	cd_8_group_7064	cd_4_group_7130	cd_2_group_6365
PDT002905045.1	PDS000021390.101	SAMN50927114	clinical	cd_8_group_7064	cd_4_group_7130	cd_2_group_6365
PDT001017988.1	PDS000175058.1	SAMN18986032	clinical	cd_8_group_7065	-	-
PDT002089204.1	PDS000175058.1	SAMN40174276	clinical	cd_8_group_7065	-	-
PDT001018103.1	PDS000163227.1	SAMN18988638	clinical	cd_8_group_7066	cd_4_group_7132	-
PDT001941497.1	PDS000163227.1	SAMN37854748	clinical	cd_8_group_7066	cd_4_group_7132	-
PDT001967206.1	PDS000023369.29	SAMN38094135	environmental/other	cd_8_group_7067	-	-
PDT001018115.1	PDS000023369.29	SAMN18990192	environmental/other	cd_8_group_7067	cd_4_group_7133	-
PDT001697095.1	PDS000023369.29	SAMN34310433	environmental/other	cd_8_group_7067	cd_4_group_7133	-
PDT001440444.1	PDS000023369.29	SAMN31136821	environmental/other	cd_8_group_7067	cd_4_group_7133	cd_2_group_8009
PDT001865467.1	PDS000023369.29	SAMN37161633	clinical	cd_8_group_7067	cd_4_group_7133	cd_2_group_8009
PDT001865469.1	PDS000023369.29	SAMN37161631	clinical	cd_8_group_7067	cd_4_group_7133	cd_2_group_8009
PDT001018256.1	PDS000043026.22	SAMN18990201	environmental/other	cd_8_group_7068	-	-
PDT001368942.1	PDS000043026.22	SAMN29938593	clinical	cd_8_group_7068	-	-
PDT002864845.1	PDS000021602.83	SAMN50328707	clinical	cd_8_group_7069	-	-
PDT002718152.1	PDS000021602.83	SAMN47993259	clinical	cd_8_group_7069	cd_4_group_12281	-
PDT002050044.1	PDS000021602.83	SAMN39324363	environmental/other	cd_8_group_7069	cd_4_group_12281	cd_2_group_11460
PDT002366805.1	PDS000021602.83	SAMN43527334	clinical	cd_8_group_7069	cd_4_group_12281	cd_2_group_11460
PDT002404412.1	PDS000021602.83	SAMN44062932	clinical	cd_8_group_7069	cd_4_group_12281	cd_2_group_11460
PDT002407596.1	PDS000021602.83	SAMN44087020	environmental/other	cd_8_group_7069	cd_4_group_12281	cd_2_group_11460
PDT002717331.1	PDS000021602.83	SAMN47945519	clinical	cd_8_group_7069	cd_4_group_12281	cd_2_group_11460
PDT002769984.1	PDS000021602.83	SAMN48526767	environmental/other	cd_8_group_7069	cd_4_group_12281	cd_2_group_11460
PDT002390796.1	PDS000021602.83	SAMN43896849	clinical	cd_8_group_7069	cd_4_group_12281	cd_2_group_12351
PDT002549681.1	PDS000021602.83	SAMN46002123	environmental/other	cd_8_group_7069	cd_4_group_12281	cd_2_group_12351
PDT002018254.1	PDS000021602.83	SAMN38672155	environmental/other	cd_8_group_7069	cd_4_group_7135	-
PDT001018259.1	PDS000021602.83	SAMN18990203	environmental/other	cd_8_group_7069	cd_4_group_7135	cd_2_group_6369
PDT001035749.1	PDS000021602.83	SAMN19222173	clinical	cd_8_group_7069	cd_4_group_7135	cd_2_group_6369
PDT001081986.1	PDS000021602.83	SAMN20057393	clinical	cd_8_group_7069	cd_4_group_7135	cd_2_group_6369
PDT001084479.1	PDS000021602.83	SAMN20109843	clinical	cd_8_group_7069	cd_4_group_7135	cd_2_group_6369
PDT001394530.1	PDS000021602.83	SAMN30416841	environmental/other	cd_8_group_7069	cd_4_group_7135	cd_2_group_6369
PDT002018256.1	PDS000021602.83	SAMN38672154	environmental/other	cd_8_group_7069	cd_4_group_7135	cd_2_group_6369
PDT002018257.1	PDS000021602.83	SAMN38672153	environmental/other	cd_8_group_7069	cd_4_group_7135	cd_2_group_6369
PDT002018345.1	PDS000021602.83	SAMN38672102	environmental/other	cd_8_group_7069	cd_4_group_7135	cd_2_group_6369
PDT002018346.1	PDS000021602.83	SAMN38672101	environmental/other	cd_8_group_7069	cd_4_group_7135	cd_2_group_6369
PDT002018347.1	PDS000021602.83	SAMN38672100	environmental/other	cd_8_group_7069	cd_4_group_7135	cd_2_group_6369
PDT001496802.1	PDS000021602.83	SAMN31855426	environmental/other	cd_8_group_7069	cd_4_group_7135	cd_2_group_8154
PDT001877261.1	PDS000021602.83	SAMN37317683	environmental/other	cd_8_group_7069	cd_4_group_7135	cd_2_group_8154
PDT000135392.2	PDS000011725.76	SAMN05255136	clinical	cd_8_group_707	cd_4_group_584	cd_2_group_471
PDT000172069.2	PDS000011725.76	SAMN06135435	clinical	cd_8_group_707	cd_4_group_584	cd_2_group_471
PDT001018387.1	PDS000022400.24	SAMN19007935	environmental/other	cd_8_group_7070	cd_4_group_7136	cd_2_group_6370
PDT001742389.1	PDS000022400.24	SAMN35217229	clinical	cd_8_group_7070	cd_4_group_7136	cd_2_group_6370
PDT001019022.1	PDS000021947.98	SAMN19022954	environmental/other	cd_8_group_7071	-	-
PDT002044822.1	PDS000021947.98	SAMN39224589	clinical	cd_8_group_7071	cd_4_group_12266	-
PDT002306148.1	PDS000021947.98	SAMN43084008	clinical	cd_8_group_7071	cd_4_group_12266	cd_2_group_12189
PDT002306197.1	PDS000021947.98	SAMN43084080	clinical	cd_8_group_7071	cd_4_group_12266	cd_2_group_12189
PDT001446542.1	PDS000137686.40	SAMN31208955	environmental/other	cd_8_group_7072	-	-
PDT001469460.1	PDS000137686.40	SAMN31493432	environmental/other	cd_8_group_7072	-	-
PDT001773650.1	PDS000137686.40	SAMN35679818	environmental/other	cd_8_group_7072	cd_4_group_11194	-
PDT001869354.1	PDS000137686.40	SAMN37202697	environmental/other	cd_8_group_7072	cd_4_group_11194	-
PDT002227104.1	PDS000137686.40	SAMN42035233	environmental/other	cd_8_group_7072	cd_4_group_11194	-
PDT002561084.1	PDS000137686.40	SAMN46195498	environmental/other	cd_8_group_7072	cd_4_group_11194	-
PDT002563873.1	PDS000137686.40	SAMN46106411	environmental/other	cd_8_group_7072	cd_4_group_11194	-
PDT001859212.1	PDS000137686.40	SAMN37114805	environmental/other	cd_8_group_7072	cd_4_group_11194	cd_2_group_10857
PDT002100815.1	PDS000137686.40	SAMN40288167	environmental/other	cd_8_group_7072	cd_4_group_11194	cd_2_group_10857
PDT002111037.1	PDS000137686.40	SAMN40404741	environmental/other	cd_8_group_7072	cd_4_group_11194	cd_2_group_10857
PDT002111038.1	PDS000137686.40	SAMN40404740	environmental/other	cd_8_group_7072	cd_4_group_11194	cd_2_group_11624
PDT002113872.1	PDS000137686.40	SAMN40477492	environmental/other	cd_8_group_7072	cd_4_group_11194	cd_2_group_11624
PDT002154284.1	PDS000137686.40	SAMN41192786	environmental/other	cd_8_group_7072	cd_4_group_11194	cd_2_group_11624
PDT001129406.1	PDS000137686.40	SAMN21418550	environmental/other	cd_8_group_7072	cd_4_group_7137	-
PDT001178153.2	PDS000137686.40	SAMN23284117	environmental/other	cd_8_group_7072	cd_4_group_7137	-
PDT001248884.1	PDS000137686.40	SAMN25860425	environmental/other	cd_8_group_7072	cd_4_group_7137	-
PDT001019023.1	PDS000137686.40	SAMN19022953	environmental/other	cd_8_group_7072	cd_4_group_7137	cd_2_group_6371
PDT001083901.1	PDS000137686.40	SAMN20090254	clinical	cd_8_group_7072	cd_4_group_7137	cd_2_group_6371
PDT001118939.1	PDS000137686.40	SAMN21037286	environmental/other	cd_8_group_7072	cd_4_group_7137	cd_2_group_6371
PDT002018197.1	PDS000137686.40	SAMN38672203	environmental/other	cd_8_group_7072	cd_4_group_7137	cd_2_group_6371
PDT001143404.1	PDS000137686.40	SAMN21922972	environmental/other	cd_8_group_7072	cd_4_group_7137	cd_2_group_6939
PDT001177472.1	PDS000137686.40	SAMN23242254	environmental/other	cd_8_group_7072	cd_4_group_7137	cd_2_group_6939
PDT001181371.1	PDS000137686.40	SAMN23375351	environmental/other	cd_8_group_7072	cd_4_group_7137	cd_2_group_6939
PDT001238291.1	PDS000137686.40	SAMN25651796	environmental/other	cd_8_group_7072	cd_4_group_7137	cd_2_group_6939
PDT001569980.1	PDS000137686.40	SAMN32643438	environmental/other	cd_8_group_7072	cd_4_group_7137	cd_2_group_6939
PDT001280535.1	PDS000137686.40	SAMN27406476	environmental/other	cd_8_group_7072	cd_4_group_7137	cd_2_group_7496
PDT001295432.1	PDS000137686.40	SAMN27926259	environmental/other	cd_8_group_7072	cd_4_group_7137	cd_2_group_7496
PDT001269653.1	PDS000020782.35	SAMN26752596	environmental/other	cd_8_group_7073	-	-
PDT001363686.1	PDS000020782.35	SAMN29796773	environmental/other	cd_8_group_7073	-	-
PDT001719842.1	PDS000020782.35	SAMN34591638	environmental/other	cd_8_group_7073	-	-
PDT001175058.1	PDS000020782.35	SAMN23166423	environmental/other	cd_8_group_7073	cd_4_group_7138	-
PDT001941398.1	PDS000020782.35	SAMN37847253	environmental/other	cd_8_group_7073	cd_4_group_7138	-
PDT001019036.1	PDS000020782.35	SAMN19022961	environmental/other	cd_8_group_7073	cd_4_group_7138	cd_2_group_6372
PDT001160956.1	PDS000020782.35	SAMN22560254	environmental/other	cd_8_group_7073	cd_4_group_7138	cd_2_group_6372
PDT001229321.1	PDS000020782.35	SAMN25211494	environmental/other	cd_8_group_7073	cd_4_group_7138	cd_2_group_6372
PDT001252283.1	PDS000020782.35	SAMN26027400	environmental/other	cd_8_group_7073	cd_4_group_7138	cd_2_group_6372
PDT001517725.1	PDS000020782.35	SAMN32117254	environmental/other	cd_8_group_7073	cd_4_group_7138	cd_2_group_6372
PDT001823945.1	PDS000105132.36	SAMN36674075	environmental/other	cd_8_group_7074	-	-
PDT002408007.1	PDS000105132.36	SAMN44102242	environmental/other	cd_8_group_7074	-	-
PDT001446519.1	PDS000105132.36	SAMN31208926	environmental/other	cd_8_group_7074	cd_4_group_7139	-
PDT001552437.1	PDS000105132.36	SAMN32514095	environmental/other	cd_8_group_7074	cd_4_group_7139	-
PDT001589218.1	PDS000105132.36	SAMN32876900	environmental/other	cd_8_group_7074	cd_4_group_7139	-
PDT001689989.1	PDS000105132.36	SAMN34187755	environmental/other	cd_8_group_7074	cd_4_group_7139	-
PDT002244388.1	PDS000105132.36	SAMN42375841	environmental/other	cd_8_group_7074	cd_4_group_7139	-
PDT001019037.1	PDS000105132.36	SAMN19022959	environmental/other	cd_8_group_7074	cd_4_group_7139	cd_2_group_6373
PDT001252969.1	PDS000105132.36	SAMN26175459	environmental/other	cd_8_group_7074	cd_4_group_7139	cd_2_group_6373
PDT001279200.1	PDS000105132.36	SAMN27279589	environmental/other	cd_8_group_7074	cd_4_group_7139	cd_2_group_6373
PDT001283611.1	PDS000105132.36	SAMN27522663	environmental/other	cd_8_group_7074	cd_4_group_7139	cd_2_group_6373
PDT001300090.1	PDS000105132.36	SAMN28103829	environmental/other	cd_8_group_7074	cd_4_group_7139	cd_2_group_6373
PDT001303098.1	PDS000105132.36	SAMN28164524	environmental/other	cd_8_group_7074	cd_4_group_7139	cd_2_group_6373
PDT001330438.1	PDS000105132.36	SAMN29152588	clinical	cd_8_group_7074	cd_4_group_7139	cd_2_group_6373
PDT001394835.1	PDS000105132.36	SAMN30428275	environmental/other	cd_8_group_7074	cd_4_group_7139	cd_2_group_6373
PDT001475504.1	PDS000105132.36	SAMN31592464	environmental/other	cd_8_group_7074	cd_4_group_7139	cd_2_group_6373
PDT001498318.1	PDS000105132.36	SAMN31872575	environmental/other	cd_8_group_7074	cd_4_group_7139	cd_2_group_6373
PDT001517744.1	PDS000105132.36	SAMN32117268	environmental/other	cd_8_group_7074	cd_4_group_7139	cd_2_group_6373
PDT001609262.1	PDS000105132.36	SAMN33190821	environmental/other	cd_8_group_7074	cd_4_group_7139	cd_2_group_6373
PDT001659112.1	PDS000105132.36	SAMN33713489	environmental/other	cd_8_group_7074	cd_4_group_7139	cd_2_group_6373
PDT001670110.1	PDS000105132.36	SAMN33927091	environmental/other	cd_8_group_7074	cd_4_group_7139	cd_2_group_6373
PDT001697082.1	PDS000105132.36	SAMN34310419	environmental/other	cd_8_group_7074	cd_4_group_7139	cd_2_group_6373
PDT001908750.1	PDS000105132.36	SAMN37605743	environmental/other	cd_8_group_7074	cd_4_group_7139	cd_2_group_6373
PDT001270781.1	PDS000105132.36	SAMN26801589	environmental/other	cd_8_group_7074	cd_4_group_7139	cd_2_group_7446
PDT001312525.1	PDS000105132.36	SAMN28571730	environmental/other	cd_8_group_7074	cd_4_group_7139	cd_2_group_7446
PDT001279193.1	PDS000105132.36	SAMN27279591	environmental/other	cd_8_group_7074	cd_4_group_7139	cd_2_group_7481
PDT001419699.1	PDS000105132.36	SAMN30888560	environmental/other	cd_8_group_7074	cd_4_group_7139	cd_2_group_7481
PDT001485001.1	PDS000105132.36	SAMN31713488	environmental/other	cd_8_group_7074	cd_4_group_7139	cd_2_group_7481
PDT001573387.1	PDS000105132.36	SAMN32679317	environmental/other	cd_8_group_7074	cd_4_group_7139	cd_2_group_7481
PDT001582176.1	PDS000105132.36	SAMN32800085	environmental/other	cd_8_group_7074	cd_4_group_7139	cd_2_group_8284
PDT001651247.1	PDS000105132.36	SAMN33578570	environmental/other	cd_8_group_7074	cd_4_group_7139	cd_2_group_8284
PDT001498342.1	PDS000105132.36	SAMN31872598	environmental/other	cd_8_group_7074	cd_4_group_9000	cd_2_group_8161
PDT001595998.1	PDS000105132.36	SAMN32954150	environmental/other	cd_8_group_7074	cd_4_group_9000	cd_2_group_8161
PDT001019042.1	PDS000022245.26	SAMN19022970	environmental/other	cd_8_group_7075	-	-
PDT001146380.1	PDS000022245.26	SAMN22091688	environmental/other	cd_8_group_7075	-	-
PDT001021454.1	PDS000238112.18	SAMN19031634	environmental/other	cd_8_group_7076	cd_4_group_7141	-
PDT001184588.1	PDS000238112.18	SAMN23425944	clinical	cd_8_group_7076	cd_4_group_7141	-
PDT001021459.1	PDS000085645.3	SAMN19031993	clinical	cd_8_group_7077	cd_4_group_7142	-
PDT001290019.1	PDS000085645.3	SAMN27620947	clinical	cd_8_group_7077	cd_4_group_7142	cd_2_group_7521
PDT001410348.1	PDS000085645.3	SAMN30686516	clinical	cd_8_group_7077	cd_4_group_7142	cd_2_group_7521
PDT001021621.1	PDS000045091.8	SAMN19064841	environmental/other	cd_8_group_7078	-	-
PDT001923813.1	PDS000045091.8	SAMN37710804	environmental/other	cd_8_group_7078	-	-
PDT002589216.1	PDS000045091.8	SAMN46387742	environmental/other	cd_8_group_7078	-	-
PDT001280494.1	PDS000060729.40	SAMN27403450	environmental/other	cd_8_group_7079	-	-
PDT002135571.1	PDS000060729.40	SAMN40903405	environmental/other	cd_8_group_7079	-	-
PDT002563879.1	PDS000060729.40	SAMN46106406	environmental/other	cd_8_group_7079	-	-
PDT002805740.1	PDS000060729.40	SAMN49079329	environmental/other	cd_8_group_7079	-	-
PDT001791753.1	PDS000060729.40	SAMN36000493	environmental/other	cd_8_group_7079	cd_4_group_11446	-
PDT001967218.1	PDS000060729.40	SAMN38094139	environmental/other	cd_8_group_7079	cd_4_group_11446	-
PDT002373549.1	PDS000060729.40	SAMN43551094	environmental/other	cd_8_group_7079	cd_4_group_11446	cd_2_group_12271
PDT002484371.1	PDS000060729.40	SAMN44979117	environmental/other	cd_8_group_7079	cd_4_group_11446	cd_2_group_12271
PDT002796325.1	PDS000060729.40	SAMN48918803	environmental/other	cd_8_group_7079	cd_4_group_11446	cd_2_group_12271
PDT001021635.1	PDS000060729.40	SAMN19064854	environmental/other	cd_8_group_7079	cd_4_group_7143	-
PDT001113710.1	PDS000060729.40	SAMN20884641	environmental/other	cd_8_group_7079	cd_4_group_7143	-
PDT001162271.1	PDS000060729.40	SAMN22575675	environmental/other	cd_8_group_7079	cd_4_group_7143	-
PDT001660625.1	PDS000060729.40	SAMN33744399	environmental/other	cd_8_group_7079	cd_4_group_7143	-
PDT001662035.1	PDS000060729.40	SAMN33771698	environmental/other	cd_8_group_7079	cd_4_group_7143	-
PDT001727968.1	PDS000060729.40	SAMN35010547	environmental/other	cd_8_group_7079	cd_4_group_7143	-
PDT002559128.1	PDS000060729.40	SAMN46136970	environmental/other	cd_8_group_7079	cd_4_group_7143	cd_2_group_12645
PDT002804626.1	PDS000060729.40	SAMN49036524	environmental/other	cd_8_group_7079	cd_4_group_7143	cd_2_group_12645
PDT002896265.1	PDS000060729.40	SAMN50776444	environmental/other	cd_8_group_7079	cd_4_group_7143	cd_2_group_12645
PDT001248753.1	PDS000060729.40	SAMN25864580	environmental/other	cd_8_group_7079	cd_4_group_7143	cd_2_group_7348
PDT001264123.1	PDS000060729.40	SAMN26582885	environmental/other	cd_8_group_7079	cd_4_group_7143	cd_2_group_7348
PDT001356007.1	PDS000060729.40	SAMN29612856	environmental/other	cd_8_group_7079	cd_4_group_7143	cd_2_group_7348
PDT001358043.1	PDS000060729.40	SAMN29656699	environmental/other	cd_8_group_7079	cd_4_group_7143	cd_2_group_7348
PDT001395983.1	PDS000060729.40	SAMN30440603	environmental/other	cd_8_group_7079	cd_4_group_7143	cd_2_group_7348
PDT001435222.1	PDS000060729.40	SAMN31041129	environmental/other	cd_8_group_7079	cd_4_group_7143	cd_2_group_7348
PDT001508424.1	PDS000060729.40	SAMN31979581	environmental/other	cd_8_group_7079	cd_4_group_7143	cd_2_group_7348
PDT001515120.1	PDS000060729.40	SAMN32082984	environmental/other	cd_8_group_7079	cd_4_group_7143	cd_2_group_7348
PDT001549261.1	PDS000060729.40	SAMN32421998	environmental/other	cd_8_group_7079	cd_4_group_7143	cd_2_group_7348
PDT001663290.1	PDS000060729.40	SAMN33796968	environmental/other	cd_8_group_7079	cd_4_group_7143	cd_2_group_7348
PDT001728119.1	PDS000060729.40	SAMN35014952	environmental/other	cd_8_group_7079	cd_4_group_7143	cd_2_group_7348
PDT001839925.1	PDS000060729.40	SAMN36841459	environmental/other	cd_8_group_7079	cd_4_group_7143	cd_2_group_7348
PDT002062726.1	PDS000060729.40	SAMN39578762	environmental/other	cd_8_group_7079	cd_4_group_7143	cd_2_group_7348
PDT002564008.1	PDS000060729.40	SAMN46106580	environmental/other	cd_8_group_7079	cd_4_group_7143	cd_2_group_7348
PDT002564034.1	PDS000060729.40	SAMN46106558	environmental/other	cd_8_group_7079	cd_4_group_7143	cd_2_group_7348
PDT001264152.1	PDS000060729.40	SAMN26583038	environmental/other	cd_8_group_7079	cd_4_group_7143	cd_2_group_7430
PDT001276079.1	PDS000060729.40	SAMN26977606	environmental/other	cd_8_group_7079	cd_4_group_7143	cd_2_group_7430
PDT001163610.1	PDS000060729.40	SAMN22612451	environmental/other	cd_8_group_7079	cd_4_group_7885	cd_2_group_7027
PDT001254707.1	PDS000060729.40	SAMN26275812	environmental/other	cd_8_group_7079	cd_4_group_7885	cd_2_group_7027
PDT001341724.1	PDS000060729.40	SAMN29332813	environmental/other	cd_8_group_7079	cd_4_group_7885	cd_2_group_7027
PDT001206457.1	PDS000060729.40	SAMN24218607	environmental/other	cd_8_group_7079	cd_4_group_8090	cd_2_group_7230
PDT001249289.1	PDS000060729.40	SAMN25937274	environmental/other	cd_8_group_7079	cd_4_group_8090	cd_2_group_7230
PDT000135393.2	PDS000021372.1	SAMN05255139	clinical	cd_8_group_708	-	-
PDT000217419.2	PDS000021372.1	SAMN07205786	clinical	cd_8_group_708	-	-
PDT001021638.1	PDS000022806.35	SAMN19064871	environmental/other	cd_8_group_7080	cd_4_group_7144	-
PDT001201806.1	PDS000022806.35	SAMN23959833	environmental/other	cd_8_group_7080	cd_4_group_7144	-
PDT001367558.1	PDS000022806.35	SAMN29888416	environmental/other	cd_8_group_7080	cd_4_group_7144	-
PDT002018248.1	PDS000022806.35	SAMN38672161	environmental/other	cd_8_group_7080	cd_4_group_7144	-
PDT001021645.1	PDS000020725.66	SAMN19064866	environmental/other	cd_8_group_7081	cd_4_group_7145	cd_2_group_6375
PDT002018097.1	PDS000020725.66	SAMN38672087	environmental/other	cd_8_group_7081	cd_4_group_7145	cd_2_group_6375
PDT001022922.1	PDS000140827.1	SAMN19092026	environmental/other	cd_8_group_7082	-	-
PDT001676082.1	PDS000140827.1	SAMN33990085	environmental/other	cd_8_group_7082	-	-
PDT002018158.1	PDS000022244.37	SAMN38672295	environmental/other	cd_8_group_7083	-	-
PDT001023555.1	PDS000022244.37	SAMN19101925	environmental/other	cd_8_group_7083	cd_4_group_7148	cd_2_group_6380
PDT001083243.1	PDS000022244.37	SAMN20085010	environmental/other	cd_8_group_7083	cd_4_group_7148	cd_2_group_6380
PDT001772464.1	PDS000022244.37	SAMN35668126	environmental/other	cd_8_group_7083	cd_4_group_7148	cd_2_group_6380
PDT002794539.1	PDS000022244.37	SAMN37751380	environmental/other	cd_8_group_7083	cd_4_group_7148	cd_2_group_6380
PDT001397525.1	PDS000022244.37	SAMN30488434	environmental/other	cd_8_group_7083	cd_4_group_7148	cd_2_group_7901
PDT001427915.1	PDS000022244.37	SAMN30953064	environmental/other	cd_8_group_7083	cd_4_group_7148	cd_2_group_7901
PDT001023558.1	PDS000088346.4	SAMN19101960	environmental/other	cd_8_group_7084	-	-
PDT001168055.1	PDS000088346.4	SAMN22863765	environmental/other	cd_8_group_7084	cd_4_group_7974	-
PDT001195652.1	PDS000088346.4	SAMN23585693	environmental/other	cd_8_group_7084	cd_4_group_7974	-
PDT002018251.1	PDS000088346.4	SAMN38672158	environmental/other	cd_8_group_7084	cd_4_group_7974	-
PDT001023581.1	PDS000095194.2	SAMN19102199	clinical	cd_8_group_7085	cd_4_group_7149	-
PDT001119332.1	PDS000095194.2	SAMN21040312	clinical	cd_8_group_7085	cd_4_group_7149	-
PDT001121017.1	PDS000095194.2	SAMN21169092	clinical	cd_8_group_7085	cd_4_group_7149	-
PDT001023584.1	PDS000051507.3	SAMN19102218	clinical	cd_8_group_7086	-	-
PDT001295596.1	PDS000051507.3	SAMN27928778	clinical	cd_8_group_7086	-	-
PDT001023662.1	PDS000103063.4	SAMN19102656	clinical	cd_8_group_7087	-	-
PDT001225755.1	PDS000103063.4	SAMN25068394	clinical	cd_8_group_7087	-	-
PDT002084937.1	PDS000103063.4	SAMN40045127	clinical	cd_8_group_7087	-	-
PDT002463872.1	PDS000103063.4	SAMN44693727	clinical	cd_8_group_7087	-	-
PDT002478061.1	PDS000103063.4	SAMN43836795	clinical	cd_8_group_7087	-	-
PDT001024534.1	PDS000021739.61	SAMN19108954	clinical	cd_8_group_7088	-	-
PDT001101579.1	PDS000021739.61	SAMN20549551	environmental/other	cd_8_group_7088	-	-
PDT002613743.1	PDS000021739.61	SAMN46721026	clinical	cd_8_group_7088	-	-
PDT001024624.1	PDS000088433.10	SAMEA4964246	NULL	cd_8_group_7089	-	-
PDT001024625.1	PDS000088433.10	SAMEA4964247	NULL	cd_8_group_7089	-	-
PDT000135403.2	PDS000022084.86	SAMN05274298	environmental/other	cd_8_group_709	-	-
PDT000192361.2	PDS000022084.86	SAMN06562227	environmental/other	cd_8_group_709	-	-
PDT000210994.2	PDS000022084.86	SAMN07151569	environmental/other	cd_8_group_709	-	-
PDT000288696.2	PDS000022084.86	SAMN08581794	environmental/other	cd_8_group_709	-	-
PDT000485528.1	PDS000022084.86	SAMN11318626	environmental/other	cd_8_group_709	-	-
PDT000517969.1	PDS000022084.86	SAMN11958847	environmental/other	cd_8_group_709	-	-
PDT001156710.3	PDS000022084.86	SAMN22369396	environmental/other	cd_8_group_709	-	-
PDT000474116.1	PDS000022084.86	SAMN11082344	environmental/other	cd_8_group_709	cd_4_group_3440	-
PDT000486262.1	PDS000022084.86	SAMN11348018	environmental/other	cd_8_group_709	cd_4_group_3440	cd_2_group_2943
PDT000519735.1	PDS000022084.86	SAMN11982263	environmental/other	cd_8_group_709	cd_4_group_3440	cd_2_group_2943
PDT000563504.1	PDS000022084.86	SAMN12567996	environmental/other	cd_8_group_709	cd_4_group_3440	cd_2_group_2943
PDT001024632.1	PDS000053524.10	SAMEA4964254	NULL	cd_8_group_7090	cd_4_group_7151	-
PDT001024633.1	PDS000053524.10	SAMEA4964255	NULL	cd_8_group_7090	cd_4_group_7151	-
PDT001024636.1	PDS000049499.69	SAMEA4964258	NULL	cd_8_group_7091	cd_4_group_7152	-
PDT001024638.1	PDS000049499.69	SAMEA4964260	NULL	cd_8_group_7091	cd_4_group_7152	-
PDT001024640.1	PDS000049499.69	SAMEA4964262	NULL	cd_8_group_7092	-	-
PDT001024642.1	PDS000049499.69	SAMEA4964264	NULL	cd_8_group_7092	-	-
PDT001024653.1	PDS000150548.1	SAMEA4964275	NULL	cd_8_group_7093	-	-
PDT001024656.1	PDS000150548.1	SAMEA4964278	NULL	cd_8_group_7093	cd_4_group_7153	-
PDT001024647.1	PDS000150548.1	SAMEA4964269	NULL	cd_8_group_7093	cd_4_group_7153	cd_2_group_6384
PDT001024649.1	PDS000150548.1	SAMEA4964271	NULL	cd_8_group_7093	cd_4_group_7153	cd_2_group_6384
PDT001024655.1	PDS000150548.1	SAMEA4964277	NULL	cd_8_group_7093	cd_4_group_7153	cd_2_group_6384
PDT001024654.1	PDS000088432.3	SAMEA4964276	NULL	cd_8_group_7094	-	-
PDT001024657.1	PDS000088432.3	SAMEA4964279	NULL	cd_8_group_7094	-	-
PDT001975643.1	PDS000161081.6	SAMN38193645	environmental/other	cd_8_group_7095	-	-
PDT002388198.1	PDS000161081.6	SAMN43827201	environmental/other	cd_8_group_7095	-	-
PDT002559786.1	PDS000161081.6	SAMN46166541	environmental/other	cd_8_group_7095	-	-
PDT002684840.1	PDS000161081.6	SAMN47550070	environmental/other	cd_8_group_7095	cd_4_group_14520	-
PDT002723619.1	PDS000161081.6	SAMN48060623	environmental/other	cd_8_group_7095	cd_4_group_14520	-
PDT001024908.1	PDS000161081.6	SAMN19118847	environmental/other	cd_8_group_7095	cd_4_group_7154	-
PDT001908589.1	PDS000161081.6	SAMN37594995	environmental/other	cd_8_group_7095	cd_4_group_7154	-
PDT001024917.1	PDS000088469.1	SAMN19118856	environmental/other	cd_8_group_7096	cd_4_group_7155	cd_2_group_6387
PDT001024921.1	PDS000088469.1	SAMN19118854	environmental/other	cd_8_group_7096	cd_4_group_7155	cd_2_group_6387
PDT001676059.1	PDS000238112.18	SAMN33989842	clinical	cd_8_group_7097	cd_4_group_7158	-
PDT001025772.1	PDS000238112.18	SAMN19156815	clinical	cd_8_group_7097	cd_4_group_7158	cd_2_group_6390
PDT001161106.1	PDS000238112.18	SAMN22561754	clinical	cd_8_group_7097	cd_4_group_7158	cd_2_group_6390
PDT001376856.1	PDS000238112.18	SAMN30086217	clinical	cd_8_group_7097	cd_4_group_7158	cd_2_group_6390
PDT001025773.1	PDS000022415.134	SAMN19156813	clinical	cd_8_group_7098	-	-
PDT002708489.1	PDS000022415.134	SAMN47816857	environmental/other	cd_8_group_7098	-	-
PDT001025993.1	PDS000238112.18	SAMN19167761	clinical	cd_8_group_7099	cd_4_group_7163	cd_2_group_6392
PDT001049792.1	PDS000238112.18	SAMN19406631	environmental/other	cd_8_group_7099	cd_4_group_7163	cd_2_group_6392
PDT000049359.2	PDS000021354.153	SAMN03329668	clinical	cd_8_group_71	-	-
PDT000163404.2	PDS000021354.153	SAMN06046084	clinical	cd_8_group_71	-	-
PDT000308905.2	PDS000021354.153	SAMN08980983	clinical	cd_8_group_71	-	-
PDT000365964.1	PDS000021354.153	SAMN09873595	clinical	cd_8_group_71	-	-
PDT000616570.1	PDS000021354.153	SAMN13087374	clinical	cd_8_group_71	-	-
PDT000620679.1	PDS000021354.153	SAMN13160272	clinical	cd_8_group_71	-	-
PDT000651470.1	PDS000021354.153	SAMN13699041	clinical	cd_8_group_71	-	-
PDT001044943.1	PDS000021354.153	SAMN19301590	environmental/other	cd_8_group_71	-	-
PDT001145532.1	PDS000021947.98	SAMN20084279	environmental/other	cd_8_group_710	-	-
PDT000144273.2	PDS000021947.98	SAMN05553030	clinical	cd_8_group_710	cd_4_group_585	-
PDT000225208.2	PDS000021947.98	SAMN07346408	clinical	cd_8_group_710	cd_4_group_585	-
PDT000135829.2	PDS000021947.98	SAMN05284457	clinical	cd_8_group_710	cd_4_group_585	cd_2_group_472
PDT000135839.2	PDS000021947.98	SAMN05284446	clinical	cd_8_group_710	cd_4_group_585	cd_2_group_472
PDT000141265.2	PDS000021947.98	SAMN05437763	clinical	cd_8_group_710	cd_4_group_585	cd_2_group_472
PDT000145969.2	PDS000021947.98	SAMN05615913	clinical	cd_8_group_710	cd_4_group_585	cd_2_group_472
PDT000145972.2	PDS000021947.98	SAMN05615917	clinical	cd_8_group_710	cd_4_group_585	cd_2_group_472
PDT000149625.2	PDS000021947.98	SAMN05788729	clinical	cd_8_group_710	cd_4_group_585	cd_2_group_472
PDT001026012.1	PDS000038433.60	SAMN19186175	environmental/other	cd_8_group_7100	-	-
PDT002072134.1	PDS000038433.60	SAMN39830064	environmental/other	cd_8_group_7100	cd_4_group_11566	-
PDT001834902.1	PDS000038433.60	SAMN36764783	environmental/other	cd_8_group_7100	cd_4_group_11566	cd_2_group_10732
PDT001887616.1	PDS000038433.60	SAMN37408108	environmental/other	cd_8_group_7100	cd_4_group_11566	cd_2_group_10732
PDT001498321.1	PDS000038433.60	SAMN31872597	environmental/other	cd_8_group_7100	cd_4_group_8238	-
PDT001253819.1	PDS000038433.60	SAMN26211545	environmental/other	cd_8_group_7100	cd_4_group_8238	cd_2_group_7384
PDT001280020.1	PDS000038433.60	SAMN27356454	environmental/other	cd_8_group_7100	cd_4_group_8238	cd_2_group_7384
PDT001295440.1	PDS000038433.60	SAMN27926225	environmental/other	cd_8_group_7100	cd_4_group_8238	cd_2_group_7384
PDT001386392.1	PDS000038433.60	SAMN30266098	environmental/other	cd_8_group_7100	cd_4_group_8238	cd_2_group_7384
PDT001397589.1	PDS000038433.60	SAMN30487456	environmental/other	cd_8_group_7100	cd_4_group_8238	cd_2_group_7384
PDT001026015.1	PDS000090699.1	SAMN19186177	environmental/other	cd_8_group_7101	cd_4_group_7165	-
PDT001049785.1	PDS000090699.1	SAMN19405353	environmental/other	cd_8_group_7101	cd_4_group_7165	-
PDT001033346.1	PDS000021643.76	SAMN19117522	environmental/other	cd_8_group_7102	cd_4_group_7167	-
PDT001752358.1	PDS000021643.76	SAMN35329320	environmental/other	cd_8_group_7102	cd_4_group_7167	-
PDT001037657.1	PDS000238112.18	SAMN19222484	clinical	cd_8_group_7103	-	-
PDT002073679.1	PDS000238112.18	SAMN39856891	clinical	cd_8_group_7103	-	-
PDT001040090.1	PDS000063062.3	SAMN19229988	environmental/other	cd_8_group_7104	-	-
PDT001557447.1	PDS000063062.3	SAMN32543244	clinical	cd_8_group_7104	-	-
PDT001040116.1	PDS000107626.10	SAMN19232313	clinical	cd_8_group_7105	cd_4_group_7169	-
PDT002096897.1	PDS000107626.10	SAMN40241702	environmental/other	cd_8_group_7105	cd_4_group_7169	cd_2_group_11568
PDT002148838.1	PDS000107626.10	SAMN41115361	environmental/other	cd_8_group_7105	cd_4_group_7169	cd_2_group_11568
PDT001279177.1	PDS000107626.10	SAMN27279441	environmental/other	cd_8_group_7105	cd_4_group_7169	cd_2_group_7478
PDT001435218.1	PDS000107626.10	SAMN31041134	environmental/other	cd_8_group_7105	cd_4_group_7169	cd_2_group_7478
PDT001041970.1	PDS000110226.2	SAMN19243064	clinical	cd_8_group_7106	-	-
PDT001316291.1	PDS000110226.2	SAMN28703944	clinical	cd_8_group_7106	-	-
PDT001044039.1	PDS000090696.1	SAMN19289086	clinical	cd_8_group_7107	cd_4_group_7172	cd_2_group_6402
PDT001049791.1	PDS000090696.1	SAMN19406632	environmental/other	cd_8_group_7107	cd_4_group_7172	cd_2_group_6402
PDT001092449.1	PDS000022183.132	SAMN20300006	clinical	cd_8_group_7108	-	-
PDT001117996.1	PDS000022183.132	SAMN21023779	environmental/other	cd_8_group_7108	cd_4_group_7173	-
PDT001044823.1	PDS000022183.132	SAMN19299835	environmental/other	cd_8_group_7108	cd_4_group_7173	cd_2_group_6404
PDT001089822.1	PDS000022183.132	SAMN20221688	clinical	cd_8_group_7108	cd_4_group_7173	cd_2_group_6404
PDT001358537.1	PDS000022183.132	SAMN29718575	clinical	cd_8_group_7108	cd_4_group_7173	cd_2_group_6404
PDT001299550.1	PDS000022183.132	SAMN28094307	environmental/other	cd_8_group_7108	cd_4_group_7173	cd_2_group_7562
PDT001300412.1	PDS000022183.132	SAMN28115985	environmental/other	cd_8_group_7108	cd_4_group_7173	cd_2_group_7562
PDT001342269.1	PDS000022183.132	SAMN29333009	environmental/other	cd_8_group_7108	cd_4_group_7173	cd_2_group_7562
PDT002115442.1	PDS000214693.6	SAMN40526342	environmental/other	cd_8_group_7109	cd_4_group_12453	cd_2_group_11631
PDT002204501.1	PDS000214693.6	SAMN41791517	clinical	cd_8_group_7109	cd_4_group_12453	cd_2_group_11631
PDT002390322.1	PDS000214693.6	SAMN43886810	environmental/other	cd_8_group_7109	cd_4_group_12453	cd_2_group_11631
PDT002532177.1	PDS000214693.6	SAMN45829357	environmental/other	cd_8_group_7109	cd_4_group_12453	cd_2_group_11631
PDT002545376.1	PDS000214693.6	SAMN45950779	clinical	cd_8_group_7109	cd_4_group_12453	cd_2_group_11631
PDT002552588.1	PDS000214693.6	SAMN46011212	clinical	cd_8_group_7109	cd_4_group_12453	cd_2_group_11631
PDT002559780.1	PDS000214693.6	SAMN46166489	environmental/other	cd_8_group_7109	cd_4_group_12453	cd_2_group_11631
PDT002594476.1	PDS000214693.6	SAMN46427821	clinical	cd_8_group_7109	cd_4_group_12453	cd_2_group_11631
PDT002599163.1	PDS000214693.6	SAMN46492415	clinical	cd_8_group_7109	cd_4_group_12453	cd_2_group_11631
PDT002599164.1	PDS000214693.6	SAMN46492389	clinical	cd_8_group_7109	cd_4_group_12453	cd_2_group_11631
PDT002712457.1	PDS000214693.6	SAMN47873019	clinical	cd_8_group_7109	cd_4_group_12453	cd_2_group_11631
PDT002712469.1	PDS000214693.6	SAMN47873055	clinical	cd_8_group_7109	cd_4_group_12453	cd_2_group_11631
PDT002718050.1	PDS000214693.6	SAMN47993255	clinical	cd_8_group_7109	cd_4_group_12453	cd_2_group_11631
PDT001044824.1	PDS000214693.6	SAMN19299841	environmental/other	cd_8_group_7109	cd_4_group_7174	cd_2_group_6405
PDT001058155.1	PDS000214693.6	SAMN19547120	environmental/other	cd_8_group_7109	cd_4_group_7174	cd_2_group_6405
PDT001095706.1	PDS000214693.6	SAMN20371116	clinical	cd_8_group_7109	cd_4_group_7174	cd_2_group_6405
PDT000135831.2	PDS000022499.6	SAMN05284459	clinical	cd_8_group_711	cd_4_group_586	cd_2_group_473
PDT000267913.2	PDS000022499.6	SAMN08114508	clinical	cd_8_group_711	cd_4_group_586	cd_2_group_473
PDT001200425.1	PDS000169074.4	SAMN23806813	environmental/other	cd_8_group_7110	-	-
PDT001552201.1	PDS000169074.4	SAMN32494266	environmental/other	cd_8_group_7110	-	-
PDT002018164.1	PDS000169074.4	SAMN38672291	environmental/other	cd_8_group_7110	-	-
PDT002030764.1	PDS000169074.4	SAMN38857131	environmental/other	cd_8_group_7110	-	-
PDT001044830.1	PDS000169074.4	SAMN19299887	environmental/other	cd_8_group_7110	cd_4_group_7176	cd_2_group_6406
PDT001089605.1	PDS000169074.4	SAMN20203919	clinical	cd_8_group_7110	cd_4_group_7176	cd_2_group_6406
PDT001659400.1	PDS000169074.4	SAMN33716206	environmental/other	cd_8_group_7110	cd_4_group_9296	cd_2_group_8464
PDT002018299.1	PDS000169074.4	SAMN38672229	environmental/other	cd_8_group_7110	cd_4_group_9296	cd_2_group_8464
PDT001876760.1	PDS000032935.26	SAMN37315953	environmental/other	cd_8_group_7111	-	-
PDT002079959.1	PDS000032935.26	SAMN39950786	clinical	cd_8_group_7111	-	-
PDT001166918.1	PDS000032935.26	SAMN22822747	environmental/other	cd_8_group_7111	cd_4_group_7178	-
PDT001394836.1	PDS000032935.26	SAMN30428266	environmental/other	cd_8_group_7111	cd_4_group_7178	-
PDT001496768.1	PDS000032935.26	SAMN31855410	environmental/other	cd_8_group_7111	cd_4_group_7178	-
PDT001794075.1	PDS000032935.26	SAMN36083163	environmental/other	cd_8_group_7111	cd_4_group_7178	-
PDT001044849.1	PDS000032935.26	SAMN19299845	environmental/other	cd_8_group_7111	cd_4_group_7178	cd_2_group_6409
PDT001095549.1	PDS000032935.26	SAMN20363750	environmental/other	cd_8_group_7111	cd_4_group_7178	cd_2_group_6409
PDT001172205.1	PDS000032935.26	SAMN23009145	environmental/other	cd_8_group_7111	cd_4_group_7178	cd_2_group_6409
PDT001254333.1	PDS000032935.26	SAMN26263392	environmental/other	cd_8_group_7111	cd_4_group_7178	cd_2_group_6409
PDT001258682.1	PDS000032935.26	SAMN26442438	environmental/other	cd_8_group_7111	cd_4_group_7178	cd_2_group_6409
PDT001730272.1	PDS000032935.26	SAMN35064243	environmental/other	cd_8_group_7111	cd_4_group_7178	cd_2_group_6409
PDT001809191.1	PDS000032935.26	SAMN36295166	clinical	cd_8_group_7111	cd_4_group_7178	cd_2_group_6409
PDT001821082.1	PDS000032935.26	SAMN36503647	environmental/other	cd_8_group_7111	cd_4_group_7178	cd_2_group_6409
PDT002018058.1	PDS000032935.26	SAMN38672035	environmental/other	cd_8_group_7111	cd_4_group_7178	cd_2_group_6409
PDT001399598.1	PDS000032935.26	SAMN30469656	clinical	cd_8_group_7111	cd_4_group_7178	cd_2_group_7923
PDT001463306.1	PDS000032935.26	SAMN31405100	environmental/other	cd_8_group_7111	cd_4_group_7178	cd_2_group_7923
PDT001089865.1	PDS000022006.138	SAMN20222774	clinical	cd_8_group_7112	-	-
PDT001045993.1	PDS000022006.138	SAMN19317241	clinical	cd_8_group_7112	cd_4_group_7182	-
PDT001452970.1	PDS000022006.138	SAMN31276149	environmental/other	cd_8_group_7112	cd_4_group_7182	-
PDT001329750.1	PDS000021304.71	SAMN29145770	clinical	cd_8_group_7113	-	-
PDT002860275.1	PDS000021304.71	SAMN50300515	clinical	cd_8_group_7113	-	-
PDT001046005.1	PDS000021304.71	SAMN19316639	clinical	cd_8_group_7113	cd_4_group_7183	-
PDT001429623.1	PDS000021304.71	SAMN30985802	clinical	cd_8_group_7113	cd_4_group_7183	-
PDT001879812.1	PDS000021304.71	SAMN37343103	clinical	cd_8_group_7113	cd_4_group_7183	-
PDT001048585.1	PDS000021304.71	SAMN19365068	clinical	cd_8_group_7113	cd_4_group_7183	cd_2_group_6432
PDT001115357.1	PDS000021304.71	SAMN20933138	clinical	cd_8_group_7113	cd_4_group_7183	cd_2_group_6432
PDT001046691.1	PDS000090402.2	SAMEA4697404	NULL	cd_8_group_7114	-	-
PDT001046692.1	PDS000090402.2	SAMEA4697405	NULL	cd_8_group_7114	-	-
PDT001046705.1	PDS000090433.1	SAMEA4697418	NULL	cd_8_group_7115	cd_4_group_7185	-
PDT001046706.1	PDS000090433.1	SAMEA4697419	NULL	cd_8_group_7115	cd_4_group_7185	-
PDT001046707.1	PDS000090433.1	SAMEA4697420	NULL	cd_8_group_7115	cd_4_group_7185	-
PDT001046708.1	PDS000090433.1	SAMEA4697421	NULL	cd_8_group_7116	cd_4_group_7186	-
PDT001046709.1	PDS000090433.1	SAMEA4697422	NULL	cd_8_group_7116	cd_4_group_7186	-
PDT001046712.1	PDS000146823.4	SAMEA4697425	NULL	cd_8_group_7117	cd_4_group_7187	-
PDT001046713.1	PDS000146823.4	SAMEA4697426	NULL	cd_8_group_7117	cd_4_group_7187	-
PDT001046716.1	PDS000150537.6	SAMEA4697429	NULL	cd_8_group_7118	-	-
PDT001046717.1	PDS000150537.6	SAMEA4697430	NULL	cd_8_group_7118	-	-
PDT001046729.1	PDS000022882.2	SAMEA4697442	clinical	cd_8_group_7119	-	-
PDT001046724.1	PDS000022882.2	SAMEA4697437	clinical	cd_8_group_7119	cd_4_group_7188	-
PDT001046723.1	PDS000022882.2	SAMEA4697436	clinical	cd_8_group_7119	cd_4_group_7188	cd_2_group_6416
PDT001046725.1	PDS000022882.2	SAMEA4697438	clinical	cd_8_group_7119	cd_4_group_7188	cd_2_group_6416
PDT001046730.1	PDS000022882.2	SAMEA4697443	clinical	cd_8_group_7119	cd_4_group_7189	-
PDT001046731.1	PDS000022882.2	SAMEA4697444	clinical	cd_8_group_7119	cd_4_group_7189	-
PDT001046732.1	PDS000022882.2	SAMEA4697445	clinical	cd_8_group_7119	cd_4_group_7189	-
PDT001046733.1	PDS000022882.2	SAMEA4697446	clinical	cd_8_group_7119	cd_4_group_7189	-
PDT000135834.2	PDS000006845.460	SAMN05284461	clinical	cd_8_group_712	-	-
PDT000340595.1	PDS000006845.460	SAMN09534594	environmental/other	cd_8_group_712	-	-
PDT001046735.1	PDS000049136.36	SAMEA4697448	clinical	cd_8_group_7120	-	-
PDT001046736.1	PDS000049136.36	SAMEA4697449	clinical	cd_8_group_7120	cd_4_group_7190	-
PDT001046737.1	PDS000049136.36	SAMEA4697450	clinical	cd_8_group_7120	cd_4_group_7190	-
PDT001046875.1	PDS000049136.36	SAMEA4697588	clinical	cd_8_group_7120	cd_4_group_7190	-
PDT001046751.1	PDS000090421.1	SAMEA4697464	clinical	cd_8_group_7121	-	-
PDT001046741.1	PDS000090421.1	SAMEA4697454	clinical	cd_8_group_7121	cd_4_group_7191	cd_2_group_6417
PDT001046744.1	PDS000090421.1	SAMEA4697457	NULL	cd_8_group_7121	cd_4_group_7191	cd_2_group_6417
PDT001046745.1	PDS000090421.1	SAMEA4697458	clinical	cd_8_group_7121	cd_4_group_7191	cd_2_group_6417
PDT001046746.1	PDS000090421.1	SAMEA4697459	clinical	cd_8_group_7121	cd_4_group_7191	cd_2_group_6417
PDT001046747.1	PDS000090421.1	SAMEA4697460	clinical	cd_8_group_7121	cd_4_group_7191	cd_2_group_6417
PDT001046748.1	PDS000090421.1	SAMEA4697461	clinical	cd_8_group_7121	cd_4_group_7191	cd_2_group_6417
PDT001046750.1	PDS000090421.1	SAMEA4697463	clinical	cd_8_group_7121	cd_4_group_7191	cd_2_group_6417
PDT001046886.1	PDS000090421.1	SAMEA4697599	NULL	cd_8_group_7121	cd_4_group_7191	cd_2_group_6417
PDT001046758.1	PDS000049136.36	SAMEA4697471	NULL	cd_8_group_7122	-	-
PDT001046760.1	PDS000049136.36	SAMEA4697473	NULL	cd_8_group_7122	-	-
PDT001046761.1	PDS000049136.36	SAMEA4697474	NULL	cd_8_group_7122	-	-
PDT001046762.1	PDS000049136.36	SAMEA4697475	NULL	cd_8_group_7123	-	-
PDT001046763.1	PDS000049136.36	SAMEA4697476	NULL	cd_8_group_7123	-	-
PDT001046766.1	PDS000049136.36	SAMEA4697479	NULL	cd_8_group_7124	-	-
PDT001046890.1	PDS000049136.36	SAMEA4697603	NULL	cd_8_group_7124	-	-
PDT001046891.1	PDS000049136.36	SAMEA4697604	NULL	cd_8_group_7124	-	-
PDT001046906.1	PDS000049136.36	SAMEA4697619	NULL	cd_8_group_7124	-	-
PDT001046888.1	PDS000049136.36	SAMEA4697601	NULL	cd_8_group_7124	cd_4_group_7205	-
PDT001046884.1	PDS000049136.36	SAMEA4697597	NULL	cd_8_group_7124	cd_4_group_7205	cd_2_group_6426
PDT001046889.1	PDS000049136.36	SAMEA4697602	NULL	cd_8_group_7124	cd_4_group_7205	cd_2_group_6426
PDT001046832.1	PDS000090437.1	SAMEA4697545	NULL	cd_8_group_7125	-	-
PDT001046770.1	PDS000090437.1	SAMEA4697483	clinical	cd_8_group_7125	cd_4_group_7193	-
PDT001046768.1	PDS000090437.1	SAMEA4697481	clinical	cd_8_group_7125	cd_4_group_7193	cd_2_group_6418
PDT001046769.1	PDS000090437.1	SAMEA4697482	clinical	cd_8_group_7125	cd_4_group_7193	cd_2_group_6418
PDT001046771.1	PDS000090437.1	SAMEA4697484	clinical	cd_8_group_7125	cd_4_group_7193	cd_2_group_6418
PDT001046814.1	PDS000090437.1	SAMEA4697527	NULL	cd_8_group_7125	cd_4_group_7193	cd_2_group_6418
PDT001046781.1	PDS000090413.2	SAMEA4697494	clinical	cd_8_group_7126	cd_4_group_7194	-
PDT001046828.1	PDS000090413.2	SAMEA4697541	NULL	cd_8_group_7126	cd_4_group_7194	-
PDT001046780.1	PDS000090413.2	SAMEA4697493	clinical	cd_8_group_7126	cd_4_group_7194	cd_2_group_6419
PDT001046782.1	PDS000090413.2	SAMEA4697495	clinical	cd_8_group_7126	cd_4_group_7194	cd_2_group_6419
PDT001046784.1	PDS000090413.2	SAMEA4697497	clinical	cd_8_group_7126	cd_4_group_7194	cd_2_group_6419
PDT001046785.1	PDS000090413.2	SAMEA4697498	clinical	cd_8_group_7126	cd_4_group_7194	cd_2_group_6419
PDT001046851.1	PDS000090413.2	SAMEA4697564	NULL	cd_8_group_7126	cd_4_group_7194	cd_2_group_6419
PDT001046871.1	PDS000090413.2	SAMEA4697584	clinical	cd_8_group_7126	cd_4_group_7194	cd_2_group_6419
PDT001046794.1	PDS000090425.1	SAMEA4697507	clinical	cd_8_group_7127	cd_4_group_7195	-
PDT001046800.1	PDS000090425.1	SAMEA4697513	clinical	cd_8_group_7127	cd_4_group_7195	-
PDT001046804.1	PDS000090426.1	SAMEA4697517	NULL	cd_8_group_7128	cd_4_group_7197	cd_2_group_6421
PDT001046805.1	PDS000090426.1	SAMEA4697518	NULL	cd_8_group_7128	cd_4_group_7197	cd_2_group_6421
PDT001046806.1	PDS000090426.1	SAMEA4697519	NULL	cd_8_group_7128	cd_4_group_7197	cd_2_group_6421
PDT001046807.1	PDS000090426.1	SAMEA4697520	NULL	cd_8_group_7128	cd_4_group_7197	cd_2_group_6421
PDT001046809.1	PDS000049136.36	SAMEA4697522	clinical	cd_8_group_7129	cd_4_group_7198	-
PDT001046911.1	PDS000049136.36	SAMEA4697624	NULL	cd_8_group_7129	cd_4_group_7198	-
PDT000570989.1	PDS000021527.26	SAMN12603862	clinical	cd_8_group_713	-	-
PDT000580547.1	PDS000021527.26	SAMN12692754	environmental/other	cd_8_group_713	-	-
PDT001743165.1	PDS000021527.26	SAMEA5326728	clinical	cd_8_group_713	-	-
PDT001743234.1	PDS000021527.26	SAMEA5326729	clinical	cd_8_group_713	-	-
PDT001743326.1	PDS000021527.26	SAMEA5328387	NULL	cd_8_group_713	-	-
PDT001752778.1	PDS000021527.26	SAMEA6935931	NULL	cd_8_group_713	-	-
PDT001757557.1	PDS000021527.26	SAMEA5148009	clinical	cd_8_group_713	-	-
PDT001765093.1	PDS000021527.26	SAMEA104390072	NULL	cd_8_group_713	-	-
PDT002877775.1	PDS000021527.26	SAMN15617670	clinical	cd_8_group_713	-	-
PDT002877890.1	PDS000021527.26	SAMN15617634	clinical	cd_8_group_713	-	-
PDT002877897.1	PDS000021527.26	SAMN15617888	environmental/other	cd_8_group_713	-	-
PDT001746734.1	PDS000021527.26	SAMEA2237646	NULL	cd_8_group_713	cd_4_group_10254	-
PDT001747312.1	PDS000021527.26	SAMEA2274998	NULL	cd_8_group_713	cd_4_group_10254	-
PDT001763724.1	PDS000021527.26	SAMEA111523229	NULL	cd_8_group_713	cd_4_group_10987	cd_2_group_10177
PDT002877888.1	PDS000021527.26	SAMN15617896	environmental/other	cd_8_group_713	cd_4_group_10987	cd_2_group_10177
PDT001783689.1	PDS000021527.26	SAMEA110755716	NULL	cd_8_group_713	cd_4_group_11359	cd_2_group_10538
PDT001783710.1	PDS000021527.26	SAMEA110755737	NULL	cd_8_group_713	cd_4_group_11359	cd_2_group_10538
PDT001742664.1	PDS000021527.26	SAMEA5328385	NULL	cd_8_group_713	cd_4_group_4145	-
PDT001752964.1	PDS000021527.26	SAMEA6936089	clinical	cd_8_group_713	cd_4_group_4145	-
PDT000550086.1	PDS000021527.26	SAMN12371116	environmental/other	cd_8_group_713	cd_4_group_4145	cd_2_group_3472
PDT000567513.1	PDS000021527.26	SAMN12594019	clinical	cd_8_group_713	cd_4_group_4145	cd_2_group_3472
PDT000572666.1	PDS000021527.26	SAMN12622213	clinical	cd_8_group_713	cd_4_group_4145	cd_2_group_3472
PDT000578521.1	PDS000021527.26	SAMN12669632	clinical	cd_8_group_713	cd_4_group_4145	cd_2_group_3472
PDT000579741.1	PDS000021527.26	SAMN12673154	clinical	cd_8_group_713	cd_4_group_4145	cd_2_group_3472
PDT000579781.1	PDS000021527.26	SAMN12673202	clinical	cd_8_group_713	cd_4_group_4145	cd_2_group_3472
PDT000580629.1	PDS000021527.26	SAMN12692967	environmental/other	cd_8_group_713	cd_4_group_4145	cd_2_group_3472
PDT000630628.1	PDS000021527.26	SAMN13327079	environmental/other	cd_8_group_713	cd_4_group_4145	cd_2_group_3472
PDT000690716.1	PDS000021527.26	SAMN10250944	clinical	cd_8_group_713	cd_4_group_4145	cd_2_group_3472
PDT001742844.1	PDS000021527.26	SAMEA5328386	NULL	cd_8_group_713	cd_4_group_4145	cd_2_group_3472
PDT001743864.1	PDS000021527.26	SAMEA5328388	NULL	cd_8_group_713	cd_4_group_4145	cd_2_group_3472
PDT001743865.1	PDS000021527.26	SAMEA5328391	NULL	cd_8_group_713	cd_4_group_4145	cd_2_group_3472
PDT001743866.1	PDS000021527.26	SAMEA5328390	NULL	cd_8_group_713	cd_4_group_4145	cd_2_group_3472
PDT001743867.1	PDS000021527.26	SAMEA5328392	NULL	cd_8_group_713	cd_4_group_4145	cd_2_group_3472
PDT001743878.1	PDS000021527.26	SAMEA5328389	NULL	cd_8_group_713	cd_4_group_4145	cd_2_group_3472
PDT001745855.1	PDS000021527.26	SAMEA4443221	NULL	cd_8_group_713	cd_4_group_4145	cd_2_group_3472
PDT001753762.1	PDS000021527.26	SAMEA6935738	NULL	cd_8_group_713	cd_4_group_4145	cd_2_group_3472
PDT001755107.1	PDS000021527.26	SAMEA95901418	NULL	cd_8_group_713	cd_4_group_4145	cd_2_group_3472
PDT001757570.1	PDS000021527.26	SAMEA5148065	clinical	cd_8_group_713	cd_4_group_4145	cd_2_group_3472
PDT001765318.1	PDS000021527.26	SAMEA104390297	NULL	cd_8_group_713	cd_4_group_4145	cd_2_group_3472
PDT001765323.1	PDS000021527.26	SAMEA104390302	NULL	cd_8_group_713	cd_4_group_4145	cd_2_group_3472
PDT001780503.1	PDS000021527.26	SAMEA5554432	NULL	cd_8_group_713	cd_4_group_4145	cd_2_group_3472
PDT002877741.1	PDS000021527.26	SAMN15617685	clinical	cd_8_group_713	cd_4_group_4145	cd_2_group_3472
PDT002877766.1	PDS000021527.26	SAMN15617678	clinical	cd_8_group_713	cd_4_group_4145	cd_2_group_3472
PDT002877779.1	PDS000021527.26	SAMN15617666	clinical	cd_8_group_713	cd_4_group_4145	cd_2_group_3472
PDT000573860.1	PDS000021527.26	SAMN12631117	clinical	cd_8_group_713	cd_4_group_4145	cd_2_group_4544
PDT000574749.1	PDS000021527.26	SAMN12643309	clinical	cd_8_group_713	cd_4_group_4145	cd_2_group_4544
PDT000575419.1	PDS000021527.26	SAMN12648402	clinical	cd_8_group_713	cd_4_group_4145	cd_2_group_4544
PDT000576379.1	PDS000021527.26	SAMN12659171	clinical	cd_8_group_713	cd_4_group_4145	cd_2_group_4544
PDT000578720.1	PDS000021527.26	SAMN12670719	clinical	cd_8_group_713	cd_4_group_4145	cd_2_group_4544
PDT001754701.1	PDS000021527.26	SAMEA54940168	NULL	cd_8_group_713	cd_4_group_4145	cd_2_group_4544
PDT001754704.1	PDS000021527.26	SAMEA54942418	NULL	cd_8_group_713	cd_4_group_4145	cd_2_group_4544
PDT000559500.1	PDS000021527.26	SAMN12546925	clinical	cd_8_group_713	cd_4_group_4691	cd_2_group_3987
PDT000559660.1	PDS000021527.26	SAMN12547309	clinical	cd_8_group_713	cd_4_group_4691	cd_2_group_3987
PDT000567585.1	PDS000021527.26	SAMN12594132	clinical	cd_8_group_713	cd_4_group_4691	cd_2_group_3987
PDT000569869.1	PDS000021527.26	SAMN12610813	clinical	cd_8_group_713	cd_4_group_4691	cd_2_group_3987
PDT000567429.1	PDS000021527.26	SAMN12593936	clinical	cd_8_group_713	cd_4_group_5001	cd_2_group_4267
PDT001743827.1	PDS000021527.26	SAMEA5328380	NULL	cd_8_group_713	cd_4_group_5001	cd_2_group_4267
PDT001752732.1	PDS000021527.26	SAMEA6935844	NULL	cd_8_group_713	cd_4_group_5001	cd_2_group_4267
PDT001752920.1	PDS000021527.26	SAMEA6936553	clinical	cd_8_group_713	cd_4_group_5001	cd_2_group_4267
PDT001755198.1	PDS000021527.26	SAMEA103914327	NULL	cd_8_group_713	cd_4_group_5001	cd_2_group_4267
PDT000574001.1	PDS000021527.26	SAMN12631017	clinical	cd_8_group_713	cd_4_group_5272	cd_2_group_4563
PDT001753676.1	PDS000021527.26	SAMEA6935626	NULL	cd_8_group_713	cd_4_group_5272	cd_2_group_4563
PDT001754688.1	PDS000021527.26	SAMEA54930418	NULL	cd_8_group_713	cd_4_group_5272	cd_2_group_4563
PDT002877736.1	PDS000021527.26	SAMN15617690	clinical	cd_8_group_713	cd_4_group_5272	cd_2_group_4563
PDT001754728.1	PDS000021527.26	SAMEA54960418	NULL	cd_8_group_713	cd_4_group_5508	-
PDT000580543.1	PDS000021527.26	SAMN12692759	clinical	cd_8_group_713	cd_4_group_5508	cd_2_group_4808
PDT001748648.1	PDS000021527.26	SAMEA2613380	NULL	cd_8_group_713	cd_4_group_5508	cd_2_group_4808
PDT001763568.1	PDS000021527.26	SAMEA111522983	NULL	cd_8_group_713	cd_4_group_5508	cd_2_group_4808
PDT002877640.1	PDS000021527.26	SAMN15617849	environmental/other	cd_8_group_713	cd_4_group_5508	cd_2_group_4808
PDT002877841.1	PDS000021527.26	SAMN15617651	clinical	cd_8_group_713	cd_4_group_5508	cd_2_group_4808
PDT001743381.1	PDS000021527.26	SAMEA5326159	clinical	cd_8_group_713	cd_4_group_5508	cd_2_group_9056
PDT001779927.1	PDS000021527.26	SAMEA7293434	clinical	cd_8_group_713	cd_4_group_5508	cd_2_group_9056
PDT001753620.1	PDS000021527.26	SAMEA6935573	NULL	cd_8_group_713	cd_4_group_587	-
PDT001753637.1	PDS000021527.26	SAMEA6935590	NULL	cd_8_group_713	cd_4_group_587	-
PDT001753710.1	PDS000021527.26	SAMEA6935677	NULL	cd_8_group_713	cd_4_group_587	-
PDT001780055.1	PDS000021527.26	SAMN13011751	environmental/other	cd_8_group_713	cd_4_group_587	-
PDT000564420.1	PDS000021527.26	SAMN12573832	clinical	cd_8_group_713	cd_4_group_587	cd_2_group_4159
PDT000565510.1	PDS000021527.26	SAMN12585506	clinical	cd_8_group_713	cd_4_group_587	cd_2_group_4159
PDT000568209.1	PDS000021527.26	SAMN12597736	clinical	cd_8_group_713	cd_4_group_587	cd_2_group_4159
PDT000576469.1	PDS000021527.26	SAMN12659295	clinical	cd_8_group_713	cd_4_group_587	cd_2_group_4668
PDT001748235.1	PDS000021527.26	SAMEA2613444	NULL	cd_8_group_713	cd_4_group_587	cd_2_group_4668
PDT001748630.1	PDS000021527.26	SAMEA2613361	NULL	cd_8_group_713	cd_4_group_587	cd_2_group_4668
PDT001749464.1	PDS000021527.26	SAMEA3391043	NULL	cd_8_group_713	cd_4_group_587	cd_2_group_4668
PDT001753642.1	PDS000021527.26	SAMEA6935595	NULL	cd_8_group_713	cd_4_group_587	cd_2_group_4668
PDT001757203.1	PDS000021527.26	SAMEA4680041	NULL	cd_8_group_713	cd_4_group_587	cd_2_group_4668
PDT000135835.3	PDS000021527.26	SAMN05284462	clinical	cd_8_group_713	cd_4_group_587	cd_2_group_474
PDT000190738.2	PDS000021527.26	SAMN06460057	clinical	cd_8_group_713	cd_4_group_587	cd_2_group_474
PDT001779955.1	PDS000021527.26	SAMEA7293462	clinical	cd_8_group_713	cd_4_group_9859	-
PDT001743106.1	PDS000021527.26	SAMEA5327102	NULL	cd_8_group_713	cd_4_group_9859	cd_2_group_9023
PDT001743208.1	PDS000021527.26	SAMEA5328711	NULL	cd_8_group_713	cd_4_group_9859	cd_2_group_9023
PDT001743329.1	PDS000021527.26	SAMEA5328382	NULL	cd_8_group_713	cd_4_group_9859	cd_2_group_9023
PDT001743852.1	PDS000021527.26	SAMEA5327103	NULL	cd_8_group_713	cd_4_group_9859	cd_2_group_9023
PDT001743855.1	PDS000021527.26	SAMEA5328381	NULL	cd_8_group_713	cd_4_group_9859	cd_2_group_9023
PDT001743869.1	PDS000021527.26	SAMEA5328712	NULL	cd_8_group_713	cd_4_group_9859	cd_2_group_9023
PDT001743871.1	PDS000021527.26	SAMEA5328383	NULL	cd_8_group_713	cd_4_group_9949	cd_2_group_9096
PDT001743875.1	PDS000021527.26	SAMEA5327104	NULL	cd_8_group_713	cd_4_group_9949	cd_2_group_9096
PDT001743886.1	PDS000021527.26	SAMEA5328384	NULL	cd_8_group_713	cd_4_group_9949	cd_2_group_9096
PDT001046841.1	PDS000090435.1	SAMEA4697554	NULL	cd_8_group_7130	-	-
PDT001046816.1	PDS000090435.1	SAMEA4697529	NULL	cd_8_group_7130	cd_4_group_7199	-
PDT001046842.1	PDS000090435.1	SAMEA4697555	NULL	cd_8_group_7130	cd_4_group_7199	-
PDT001046818.1	PDS000090408.1	SAMEA4697531	NULL	cd_8_group_7131	-	-
PDT001046843.1	PDS000090408.1	SAMEA4697556	NULL	cd_8_group_7131	-	-
PDT001046824.1	PDS000090419.2	SAMEA4697537	NULL	cd_8_group_7132	-	-
PDT001046845.1	PDS000090419.2	SAMEA4697558	NULL	cd_8_group_7132	-	-
PDT001046829.1	PDS000090414.1	SAMEA4697542	NULL	cd_8_group_7133	cd_4_group_7200	cd_2_group_6422
PDT001046846.1	PDS000090414.1	SAMEA4697559	NULL	cd_8_group_7133	cd_4_group_7200	cd_2_group_6422
PDT001046847.1	PDS000090410.1	SAMEA4697560	NULL	cd_8_group_7134	-	-
PDT001046848.1	PDS000090410.1	SAMEA4697561	NULL	cd_8_group_7134	-	-
PDT001046857.1	PDS000090417.1	SAMEA4697570	NULL	cd_8_group_7135	-	-
PDT001046919.1	PDS000090417.1	SAMEA4697632	NULL	cd_8_group_7135	-	-
PDT001046859.1	PDS000090418.1	SAMEA4697572	NULL	cd_8_group_7136	cd_4_group_7202	-
PDT001046860.1	PDS000090418.1	SAMEA4697573	NULL	cd_8_group_7136	cd_4_group_7202	-
PDT001046877.1	PDS000090418.1	SAMEA4697590	NULL	cd_8_group_7136	cd_4_group_7202	-
PDT001046863.1	PDS000090436.1	SAMEA4697576	NULL	cd_8_group_7137	cd_4_group_7203	-
PDT001046862.1	PDS000090436.1	SAMEA4697575	NULL	cd_8_group_7137	cd_4_group_7203	cd_2_group_6424
PDT001046864.1	PDS000090436.1	SAMEA4697577	NULL	cd_8_group_7137	cd_4_group_7203	cd_2_group_6424
PDT001046867.1	PDS000148072.1	SAMEA4697580	NULL	cd_8_group_7138	cd_4_group_7204	cd_2_group_6425
PDT001422637.1	PDS000148072.1	SAMN05831971	clinical	cd_8_group_7138	cd_4_group_7204	cd_2_group_6425
PDT001046907.1	PDS000022666.31	SAMEA4697620	NULL	cd_8_group_7139	-	-
PDT001046909.1	PDS000022666.31	SAMEA4697622	NULL	cd_8_group_7139	-	-
PDT000555733.1	PDS000143548.15	SAMN12497280	clinical	cd_8_group_714	-	-
PDT000744409.1	PDS000143548.15	SAMN15000074	clinical	cd_8_group_714	-	-
PDT000989250.1	PDS000143548.15	SAMN18414228	clinical	cd_8_group_714	-	-
PDT001095705.1	PDS000143548.15	SAMN20371118	clinical	cd_8_group_714	-	-
PDT002407352.1	PDS000143548.15	SAMN44087605	clinical	cd_8_group_714	-	-
PDT000135841.2	PDS000143548.15	SAMN05284450	clinical	cd_8_group_714	cd_4_group_588	-
PDT000311928.2	PDS000143548.15	SAMN09080827	clinical	cd_8_group_714	cd_4_group_588	-
PDT000316066.2	PDS000143548.15	SAMN09221933	clinical	cd_8_group_714	cd_4_group_588	-
PDT000319178.2	PDS000143548.15	SAMN09254412	clinical	cd_8_group_714	cd_4_group_588	-
PDT000322157.1	PDS000143548.15	SAMN09292253	clinical	cd_8_group_714	cd_4_group_588	-
PDT000379250.1	PDS000143548.15	SAMN10077551	clinical	cd_8_group_714	cd_4_group_588	-
PDT000628210.1	PDS000143548.15	SAMN13284289	clinical	cd_8_group_714	cd_4_group_588	-
PDT000329899.1	PDS000143548.15	SAMN09429060	clinical	cd_8_group_714	cd_4_group_588	cd_2_group_1914
PDT000365975.1	PDS000143548.15	SAMN09873581	clinical	cd_8_group_714	cd_4_group_588	cd_2_group_1914
PDT000416993.1	PDS000143548.15	SAMN10589327	clinical	cd_8_group_714	cd_4_group_588	cd_2_group_1914
PDT000831818.1	PDS000143548.15	SAMN16083002	clinical	cd_8_group_714	cd_4_group_588	cd_2_group_5825
PDT001065330.1	PDS000143548.15	SAMN19643572	clinical	cd_8_group_714	cd_4_group_588	cd_2_group_5825
PDT001046940.1	PDS000090416.3	SAMEA4697653	clinical	cd_8_group_7140	-	-
PDT001046943.1	PDS000090416.3	SAMEA4697656	clinical	cd_8_group_7140	-	-
PDT001046965.1	PDS000048765.34	SAMEA4697679	clinical	cd_8_group_7141	-	-
PDT001747599.1	PDS000048765.34	SAMEA2275359	NULL	cd_8_group_7141	-	-
PDT001046967.1	PDS000049526.8	SAMEA4697681	NULL	cd_8_group_7142	cd_4_group_7206	-
PDT001747068.1	PDS000049526.8	SAMEA2274745	NULL	cd_8_group_7142	cd_4_group_7206	-
PDT001047902.1	PDS000022888.57	SAMN19341811	clinical	cd_8_group_7143	cd_4_group_7207	-
PDT001326700.1	PDS000022888.57	SAMN28961268	clinical	cd_8_group_7143	cd_4_group_7207	-
PDT001048296.1	PDS000061282.16	SAMN19349484	clinical	cd_8_group_7144	cd_4_group_7210	cd_2_group_6429
PDT001202333.1	PDS000061282.16	SAMN24010299	environmental/other	cd_8_group_7144	cd_4_group_7210	cd_2_group_6429
PDT001048522.1	PDS000090552.2	SAMN12476117	environmental/other	cd_8_group_7145	cd_4_group_7211	-
PDT001048532.1	PDS000090552.2	SAMN12390258	environmental/other	cd_8_group_7145	cd_4_group_7211	-
PDT001048526.1	PDS000048637.3	SAMN12476132	environmental/other	cd_8_group_7146	cd_4_group_7212	cd_2_group_6431
PDT001048533.1	PDS000048637.3	SAMN12390384	environmental/other	cd_8_group_7146	cd_4_group_7212	cd_2_group_6431
PDT001821564.1	PDS000093880.63	SAMN36504034	clinical	cd_8_group_7147	-	-
PDT002085820.1	PDS000093880.63	SAMN40098630	environmental/other	cd_8_group_7147	-	-
PDT002666313.1	PDS000093880.63	SAMEA117734192	clinical	cd_8_group_7147	cd_4_group_13375	-
PDT002667142.1	PDS000093880.63	SAMEA117734060	clinical	cd_8_group_7147	cd_4_group_13375	-
PDT002500164.1	PDS000093880.63	SAMN45085490	clinical	cd_8_group_7147	cd_4_group_13375	cd_2_group_12575
PDT002666367.1	PDS000093880.63	SAMEA117734247	clinical	cd_8_group_7147	cd_4_group_13375	cd_2_group_12575
PDT001276142.1	PDS000093880.63	SAMN26979088	clinical	cd_8_group_7147	cd_4_group_7213	-
PDT001756768.1	PDS000093880.63	SAMEA7632748	clinical	cd_8_group_7147	cd_4_group_7213	-
PDT001887666.1	PDS000093880.63	SAMN37408199	environmental/other	cd_8_group_7147	cd_4_group_7213	-
PDT001984487.1	PDS000093880.63	SAMN38247620	clinical	cd_8_group_7147	cd_4_group_7213	-
PDT002072124.1	PDS000093880.63	SAMN39829976	environmental/other	cd_8_group_7147	cd_4_group_7213	-
PDT002080901.1	PDS000093880.63	SAMN39967809	clinical	cd_8_group_7147	cd_4_group_7213	-
PDT002099659.1	PDS000093880.63	SAMN40277746	environmental/other	cd_8_group_7147	cd_4_group_7213	-
PDT002179125.1	PDS000093880.63	SAMN41564195	environmental/other	cd_8_group_7147	cd_4_group_7213	-
PDT002485524.1	PDS000093880.63	SAMN45003227	clinical	cd_8_group_7147	cd_4_group_7213	-
PDT002608311.1	PDS000093880.63	SAMN46545392	clinical	cd_8_group_7147	cd_4_group_7213	-
PDT002731727.1	PDS000093880.63	SAMN48147808	environmental/other	cd_8_group_7147	cd_4_group_7213	-
PDT002731950.1	PDS000093880.63	SAMN48152170	environmental/other	cd_8_group_7147	cd_4_group_7213	-
PDT002746584.1	PDS000093880.63	SAMN48286193	clinical	cd_8_group_7147	cd_4_group_7213	-
PDT002778289.1	PDS000093880.63	SAMN48681471	clinical	cd_8_group_7147	cd_4_group_7213	-
PDT002665241.1	PDS000093880.63	SAMEA117733015	clinical	cd_8_group_7147	cd_4_group_7213	cd_2_group_13641
PDT002666345.1	PDS000093880.63	SAMEA117734225	clinical	cd_8_group_7147	cd_4_group_7213	cd_2_group_13641
PDT002842245.1	PDS000093880.63	SAMN50090872	environmental/other	cd_8_group_7147	cd_4_group_7213	cd_2_group_14372
PDT002850808.1	PDS000093880.63	SAMN50212934	environmental/other	cd_8_group_7147	cd_4_group_7213	cd_2_group_14372
PDT001048704.1	PDS000093880.63	SAMN19368020	clinical	cd_8_group_7147	cd_4_group_7213	cd_2_group_6434
PDT001101650.1	PDS000093880.63	SAMN20592446	environmental/other	cd_8_group_7147	cd_4_group_7213	cd_2_group_6434
PDT001368697.1	PDS000093880.63	SAMN29929547	clinical	cd_8_group_7147	cd_4_group_7213	cd_2_group_6434
PDT001374426.1	PDS000093880.63	SAMN30052316	clinical	cd_8_group_7147	cd_4_group_7213	cd_2_group_6434
PDT001394065.1	PDS000093880.63	SAMN30398048	environmental/other	cd_8_group_7147	cd_4_group_7213	cd_2_group_6434
PDT001471856.1	PDS000093880.63	SAMN31535933	clinical	cd_8_group_7147	cd_4_group_7213	cd_2_group_6434
PDT001498317.1	PDS000093880.63	SAMN31872584	environmental/other	cd_8_group_7147	cd_4_group_7213	cd_2_group_6434
PDT001505402.1	PDS000093880.63	SAMN31942731	clinical	cd_8_group_7147	cd_4_group_7213	cd_2_group_6434
PDT001690281.1	PDS000093880.63	SAMN34191926	environmental/other	cd_8_group_7147	cd_4_group_7213	cd_2_group_6434
PDT001716302.1	PDS000093880.63	SAMN34491234	clinical	cd_8_group_7147	cd_4_group_7213	cd_2_group_6434
PDT001716303.1	PDS000093880.63	SAMN34491232	clinical	cd_8_group_7147	cd_4_group_7213	cd_2_group_6434
PDT001726595.1	PDS000093880.63	SAMN34999070	environmental/other	cd_8_group_7147	cd_4_group_7213	cd_2_group_6434
PDT001730244.1	PDS000093880.63	SAMN35063583	environmental/other	cd_8_group_7147	cd_4_group_7213	cd_2_group_6434
PDT001750409.1	PDS000093880.63	SAMN35303386	clinical	cd_8_group_7147	cd_4_group_7213	cd_2_group_6434
PDT001759029.1	PDS000093880.63	SAMN35365435	clinical	cd_8_group_7147	cd_4_group_7213	cd_2_group_6434
PDT001766944.1	PDS000093880.63	SAMN35559315	clinical	cd_8_group_7147	cd_4_group_7213	cd_2_group_6434
PDT001808199.1	PDS000093880.63	SAMN36276859	environmental/other	cd_8_group_7147	cd_4_group_7213	cd_2_group_6434
PDT001811488.1	PDS000093880.63	SAMN36357321	clinical	cd_8_group_7147	cd_4_group_7213	cd_2_group_6434
PDT001821023.1	PDS000093880.63	SAMN36502590	clinical	cd_8_group_7147	cd_4_group_7213	cd_2_group_6434
PDT001832094.1	PDS000093880.63	SAMN36748360	environmental/other	cd_8_group_7147	cd_4_group_7213	cd_2_group_6434
PDT001877069.1	PDS000093880.63	SAMN37316844	clinical	cd_8_group_7147	cd_4_group_7213	cd_2_group_6434
PDT001881340.1	PDS000093880.63	SAMN37350956	environmental/other	cd_8_group_7147	cd_4_group_7213	cd_2_group_6434
PDT001881345.1	PDS000093880.63	SAMN37351009	environmental/other	cd_8_group_7147	cd_4_group_7213	cd_2_group_6434
PDT001907038.1	PDS000093880.63	SAMN37568340	environmental/other	cd_8_group_7147	cd_4_group_7213	cd_2_group_6434
PDT001917218.1	PDS000093880.63	SAMN37685822	clinical	cd_8_group_7147	cd_4_group_7213	cd_2_group_6434
PDT001941878.1	PDS000093880.63	SAMN37856571	environmental/other	cd_8_group_7147	cd_4_group_7213	cd_2_group_6434
PDT002009396.1	PDS000093880.63	SAMN38451867	clinical	cd_8_group_7147	cd_4_group_7213	cd_2_group_6434
PDT002013182.1	PDS000093880.63	SAMN38564303	clinical	cd_8_group_7147	cd_4_group_7213	cd_2_group_6434
PDT002017636.1	PDS000093880.63	SAMN38669810	clinical	cd_8_group_7147	cd_4_group_7213	cd_2_group_6434
PDT002036116.1	PDS000093880.63	SAMN38937354	clinical	cd_8_group_7147	cd_4_group_7213	cd_2_group_6434
PDT002045626.1	PDS000093880.63	SAMN39242032	environmental/other	cd_8_group_7147	cd_4_group_7213	cd_2_group_6434
PDT002061258.1	PDS000093880.63	SAMN39531864	clinical	cd_8_group_7147	cd_4_group_7213	cd_2_group_6434
PDT002086590.1	PDS000093880.63	SAMN40136716	environmental/other	cd_8_group_7147	cd_4_group_7213	cd_2_group_6434
PDT002148413.1	PDS000093880.63	SAMN41113499	clinical	cd_8_group_7147	cd_4_group_7213	cd_2_group_6434
PDT002157272.1	PDS000093880.63	SAMN41246459	clinical	cd_8_group_7147	cd_4_group_7213	cd_2_group_6434
PDT002175295.1	PDS000093880.63	SAMN41524163	clinical	cd_8_group_7147	cd_4_group_7213	cd_2_group_6434
PDT002264019.1	PDS000093880.63	SAMN42780478	clinical	cd_8_group_7147	cd_4_group_7213	cd_2_group_6434
PDT002343166.1	PDS000093880.63	SAMN43398706	environmental/other	cd_8_group_7147	cd_4_group_7213	cd_2_group_6434
PDT002346629.1	PDS000093880.63	SAMN43432888	environmental/other	cd_8_group_7147	cd_4_group_7213	cd_2_group_6434
PDT002361532.1	PDS000093880.63	SAMN43480348	clinical	cd_8_group_7147	cd_4_group_7213	cd_2_group_6434
PDT002453998.1	PDS000093880.63	SAMN44572976	clinical	cd_8_group_7147	cd_4_group_7213	cd_2_group_6434
PDT002558866.1	PDS000093880.63	SAMN46124904	clinical	cd_8_group_7147	cd_4_group_7213	cd_2_group_6434
PDT002723158.1	PDS000093880.63	SAMN48054512	environmental/other	cd_8_group_7147	cd_4_group_7213	cd_2_group_6434
PDT002850100.1	PDS000093880.63	SAMN50191455	clinical	cd_8_group_7147	cd_4_group_7213	cd_2_group_6434
PDT002903878.1	PDS000093880.63	SAMN50925867	clinical	cd_8_group_7147	cd_4_group_7213	cd_2_group_6434
PDT001506454.1	PDS000093880.63	SAMN31950838	clinical	cd_8_group_7147	cd_4_group_9011	cd_2_group_8170
PDT002666845.1	PDS000093880.63	SAMEA117734760	clinical	cd_8_group_7147	cd_4_group_9011	cd_2_group_8170
PDT001418874.1	PDS000006845.460	SAMN30876384	environmental/other	cd_8_group_7148	-	-
PDT002623918.1	PDS000006845.460	SAMN46820171	environmental/other	cd_8_group_7148	-	-
PDT001908797.1	PDS000006845.460	SAMN37605857	environmental/other	cd_8_group_7148	cd_4_group_7217	-
PDT001049842.1	PDS000006845.460	SAMN19414221	environmental/other	cd_8_group_7148	cd_4_group_7217	cd_2_group_6439
PDT001187894.1	PDS000006845.460	SAMN23552012	environmental/other	cd_8_group_7148	cd_4_group_7217	cd_2_group_6439
PDT001347220.1	PDS000006845.460	SAMN29357743	clinical	cd_8_group_7148	cd_4_group_7217	cd_2_group_6439
PDT001322329.1	PDS000006845.460	SAMN28853311	environmental/other	cd_8_group_7148	cd_4_group_7217	cd_2_group_7615
PDT001377457.1	PDS000006845.460	SAMN30101220	environmental/other	cd_8_group_7148	cd_4_group_7217	cd_2_group_7615
PDT001049848.1	PDS000240309.1	SAMN19414252	environmental/other	cd_8_group_7149	-	-
PDT001147678.1	PDS000240309.1	SAMN22168538	environmental/other	cd_8_group_7149	-	-
PDT001471104.1	PDS000240309.1	SAMN31521776	environmental/other	cd_8_group_7149	-	-
PDT001597200.1	PDS000240309.1	SAMN32962281	environmental/other	cd_8_group_7149	-	-
PDT001612252.1	PDS000240309.1	SAMN33244139	environmental/other	cd_8_group_7149	-	-
PDT001618820.1	PDS000240309.1	SAMN33342947	environmental/other	cd_8_group_7149	-	-
PDT001660609.1	PDS000240309.1	SAMN33743869	environmental/other	cd_8_group_7149	-	-
PDT001721005.1	PDS000240309.1	SAMN34659846	environmental/other	cd_8_group_7149	-	-
PDT001744339.1	PDS000240309.1	SAMN35223045	environmental/other	cd_8_group_7149	-	-
PDT001850617.1	PDS000240309.1	SAMN36978958	environmental/other	cd_8_group_7149	-	-
PDT001869974.1	PDS000240309.1	SAMN37214817	environmental/other	cd_8_group_7149	-	-
PDT002018073.1	PDS000240309.1	SAMN38672258	environmental/other	cd_8_group_7149	-	-
PDT002049200.1	PDS000240309.1	SAMN39298075	environmental/other	cd_8_group_7149	-	-
PDT002206642.1	PDS000240309.1	SAMN41840785	environmental/other	cd_8_group_7149	-	-
PDT002383030.1	PDS000240309.1	SAMN43762452	environmental/other	cd_8_group_7149	-	-
PDT002403974.1	PDS000240309.1	SAMN44051781	environmental/other	cd_8_group_7149	-	-
PDT002503497.1	PDS000240309.1	SAMN45121245	environmental/other	cd_8_group_7149	-	-
PDT001966360.1	PDS000240309.1	SAMN38082395	environmental/other	cd_8_group_7149	cd_4_group_12099	-
PDT002072122.1	PDS000240309.1	SAMN39829979	environmental/other	cd_8_group_7149	cd_4_group_12099	-
PDT001162288.1	PDS000240309.1	SAMN22575710	environmental/other	cd_8_group_7149	cd_4_group_7300	-
PDT001309013.1	PDS000240309.1	SAMN28449859	environmental/other	cd_8_group_7149	cd_4_group_7300	-
PDT001342839.1	PDS000240309.1	SAMN29333120	environmental/other	cd_8_group_7149	cd_4_group_7300	-
PDT001348069.1	PDS000240309.1	SAMN29378688	environmental/other	cd_8_group_7149	cd_4_group_7300	-
PDT001437324.1	PDS000240309.1	SAMN31096161	environmental/other	cd_8_group_7149	cd_4_group_7300	-
PDT001514833.1	PDS000240309.1	SAMN32075237	environmental/other	cd_8_group_7149	cd_4_group_7300	-
PDT001664138.1	PDS000240309.1	SAMN33829754	environmental/other	cd_8_group_7149	cd_4_group_7300	-
PDT001666560.1	PDS000240309.1	SAMN33864187	environmental/other	cd_8_group_7149	cd_4_group_7300	-
PDT001667818.1	PDS000240309.1	SAMN33903842	environmental/other	cd_8_group_7149	cd_4_group_7300	-
PDT001822752.1	PDS000240309.1	SAMN36638823	environmental/other	cd_8_group_7149	cd_4_group_7300	-
PDT001881318.1	PDS000240309.1	SAMN37350983	environmental/other	cd_8_group_7149	cd_4_group_7300	-
PDT001967199.1	PDS000240309.1	SAMN38094114	environmental/other	cd_8_group_7149	cd_4_group_7300	-
PDT001983447.1	PDS000240309.1	SAMN38228016	environmental/other	cd_8_group_7149	cd_4_group_7300	-
PDT002124674.1	PDS000240309.1	SAMN40646642	environmental/other	cd_8_group_7149	cd_4_group_7300	-
PDT002619225.1	PDS000240309.1	SAMN46756615	environmental/other	cd_8_group_7149	cd_4_group_7300	-
PDT001076286.1	PDS000240309.1	SAMN19841348	environmental/other	cd_8_group_7149	cd_4_group_7300	cd_2_group_6525
PDT001098296.1	PDS000240309.1	SAMN20478757	environmental/other	cd_8_group_7149	cd_4_group_7300	cd_2_group_6525
PDT001137628.1	PDS000240309.1	SAMN21611949	environmental/other	cd_8_group_7149	cd_4_group_7300	cd_2_group_6525
PDT001156843.6	PDS000240309.1	SAMN22369494	environmental/other	cd_8_group_7149	cd_4_group_7300	cd_2_group_6525
PDT001258672.1	PDS000240309.1	SAMN26442421	environmental/other	cd_8_group_7149	cd_4_group_7300	cd_2_group_6525
PDT001310152.1	PDS000240309.1	SAMN28488474	environmental/other	cd_8_group_7149	cd_4_group_7300	cd_2_group_6525
PDT001311617.1	PDS000240309.1	SAMN28560693	environmental/other	cd_8_group_7149	cd_4_group_7300	cd_2_group_6525
PDT001379494.1	PDS000240309.1	SAMN30168044	environmental/other	cd_8_group_7149	cd_4_group_7300	cd_2_group_6525
PDT001591704.1	PDS000240309.1	SAMN32923121	environmental/other	cd_8_group_7149	cd_4_group_7300	cd_2_group_6525
PDT001632560.1	PDS000240309.1	SAMN33356331	environmental/other	cd_8_group_7149	cd_4_group_7300	cd_2_group_6525
PDT001818917.1	PDS000240309.1	SAMN36496323	environmental/other	cd_8_group_7149	cd_4_group_7300	cd_2_group_6525
PDT001249305.1	PDS000240309.1	SAMN25937298	environmental/other	cd_8_group_7149	cd_4_group_7300	cd_2_group_7363
PDT001295406.1	PDS000240309.1	SAMN27923488	environmental/other	cd_8_group_7149	cd_4_group_7300	cd_2_group_7363
PDT001651483.1	PDS000240309.1	SAMN33579288	environmental/other	cd_8_group_7149	cd_4_group_7300	cd_2_group_8444
PDT002073402.1	PDS000240309.1	SAMN39847327	environmental/other	cd_8_group_7149	cd_4_group_7300	cd_2_group_8444
PDT001659369.1	PDS000240309.1	SAMN33715187	environmental/other	cd_8_group_7149	cd_4_group_9293	cd_2_group_8461
PDT001819907.1	PDS000240309.1	SAMN36499496	environmental/other	cd_8_group_7149	cd_4_group_9293	cd_2_group_8461
PDT002011105.1	PDS000240309.1	SAMN38501070	environmental/other	cd_8_group_7149	cd_4_group_9293	cd_2_group_8461
PDT000146411.3	PDS000238112.18	SAMN05615912	clinical	cd_8_group_715	-	-
PDT000148332.2	PDS000238112.18	SAMN05736672	clinical	cd_8_group_715	-	-
PDT000225216.2	PDS000238112.18	SAMN07346406	clinical	cd_8_group_715	-	-
PDT000241789.2	PDS000238112.18	SAMN07672055	clinical	cd_8_group_715	-	-
PDT000265261.2	PDS000238112.18	SAMN08042329	clinical	cd_8_group_715	-	-
PDT000268229.2	PDS000238112.18	SAMN08105040	clinical	cd_8_group_715	-	-
PDT000273334.2	PDS000238112.18	SAMN06842016	clinical	cd_8_group_715	-	-
PDT000277777.2	PDS000238112.18	SAMN08347934	clinical	cd_8_group_715	-	-
PDT000286270.2	PDS000238112.18	SAMN08513604	clinical	cd_8_group_715	-	-
PDT000295648.2	PDS000238112.18	SAMN08729643	clinical	cd_8_group_715	-	-
PDT000309802.2	PDS000238112.18	SAMN08988084	clinical	cd_8_group_715	-	-
PDT000315058.2	PDS000238112.18	SAMN09213146	clinical	cd_8_group_715	-	-
PDT000366415.1	PDS000238112.18	SAMN09880517	clinical	cd_8_group_715	-	-
PDT000478434.1	PDS000238112.18	SAMN11132308	clinical	cd_8_group_715	-	-
PDT000760490.1	PDS000238112.18	SAMN15147207	clinical	cd_8_group_715	-	-
PDT000795509.1	PDS000238112.18	SAMN15626113	clinical	cd_8_group_715	-	-
PDT000829941.1	PDS000238112.18	SAMN16063373	clinical	cd_8_group_715	-	-
PDT000851188.1	PDS000238112.18	SAMN16320102	clinical	cd_8_group_715	-	-
PDT000949900.1	PDS000238112.18	SAMN17815058	clinical	cd_8_group_715	-	-
PDT001098961.1	PDS000238112.18	SAMN20492032	clinical	cd_8_group_715	-	-
PDT001106981.1	PDS000238112.18	SAMN20695309	clinical	cd_8_group_715	-	-
PDT001121014.1	PDS000238112.18	SAMN21169096	clinical	cd_8_group_715	-	-
PDT001133715.1	PDS000238112.18	SAMN21523797	clinical	cd_8_group_715	-	-
PDT001145319.1	PDS000238112.18	SAMN20084183	environmental/other	cd_8_group_715	-	-
PDT001145487.1	PDS000238112.18	SAMN20084120	environmental/other	cd_8_group_715	-	-
PDT001145518.1	PDS000238112.18	SAMN20084306	environmental/other	cd_8_group_715	-	-
PDT001166915.1	PDS000238112.18	SAMN22822718	environmental/other	cd_8_group_715	-	-
PDT001656196.1	PDS000238112.18	SAMN33705755	clinical	cd_8_group_715	-	-
PDT001689399.1	PDS000238112.18	SAMN34174742	clinical	cd_8_group_715	-	-
PDT002059425.1	PDS000238112.18	SAMN39507860	clinical	cd_8_group_715	-	-
PDT002404391.1	PDS000238112.18	SAMN44062116	clinical	cd_8_group_715	-	-
PDT002429288.1	PDS000238112.18	SAMN44442405	clinical	cd_8_group_715	-	-
PDT002445729.1	PDS000238112.18	SAMN44510088	clinical	cd_8_group_715	-	-
PDT002555970.1	PDS000238112.18	SAMN46072789	clinical	cd_8_group_715	-	-
PDT002561605.1	PDS000238112.18	SAMN46207807	clinical	cd_8_group_715	-	-
PDT002906806.1	PDS000238112.18	SAMN51012699	clinical	cd_8_group_715	-	-
PDT000602859.1	PDS000238112.18	SAMN12995196	clinical	cd_8_group_715	cd_4_group_1059	-
PDT000618148.1	PDS000238112.18	SAMN13116028	clinical	cd_8_group_715	cd_4_group_1059	-
PDT000174031.2	PDS000238112.18	SAMN06173470	clinical	cd_8_group_715	cd_4_group_1059	cd_2_group_871
PDT000480657.1	PDS000238112.18	SAMN11179438	clinical	cd_8_group_715	cd_4_group_1059	cd_2_group_871
PDT000602852.1	PDS000238112.18	SAMN12995159	clinical	cd_8_group_715	cd_4_group_1059	cd_2_group_871
PDT002132013.1	PDS000238112.18	SAMN40760452	clinical	cd_8_group_715	cd_4_group_11561	-
PDT001832024.1	PDS000238112.18	SAMN36748244	clinical	cd_8_group_715	cd_4_group_11561	cd_2_group_10729
PDT001869879.1	PDS000238112.18	SAMN37214472	clinical	cd_8_group_715	cd_4_group_11561	cd_2_group_10729
PDT002247041.1	PDS000238112.18	SAMN42435992	clinical	cd_8_group_715	cd_4_group_11561	cd_2_group_10729
PDT000283333.2	PDS000238112.18	SAMN08438899	clinical	cd_8_group_715	cd_4_group_2022	-
PDT000345327.1	PDS000238112.18	SAMN09643978	clinical	cd_8_group_715	cd_4_group_2022	-
PDT000291317.2	PDS000238112.18	SAMN08629899	clinical	cd_8_group_715	cd_4_group_2096	cd_2_group_1680
PDT000303424.2	PDS000238112.18	SAMN08867880	clinical	cd_8_group_715	cd_4_group_2096	cd_2_group_1680
PDT000367824.1	PDS000238112.18	SAMN09927905	clinical	cd_8_group_715	cd_4_group_2775	-
PDT000408384.1	PDS000238112.18	SAMN10434960	clinical	cd_8_group_715	cd_4_group_2775	-
PDT000851296.1	PDS000238112.18	SAMN16320101	clinical	cd_8_group_715	cd_4_group_2775	-
PDT001116509.1	PDS000238112.18	SAMN20970020	clinical	cd_8_group_715	cd_4_group_2775	-
PDT001399400.1	PDS000238112.18	SAMN30443983	clinical	cd_8_group_715	cd_4_group_2775	-
PDT001790183.1	PDS000238112.18	SAMN35978571	clinical	cd_8_group_715	cd_4_group_2775	-
PDT000649221.1	PDS000238112.18	SAMN13662522	clinical	cd_8_group_715	cd_4_group_2775	cd_2_group_5206
PDT000897511.1	PDS000238112.18	SAMN16876165	clinical	cd_8_group_715	cd_4_group_2775	cd_2_group_5206
PDT001398180.1	PDS000238112.18	SAMN30498357	clinical	cd_8_group_715	cd_4_group_2775	cd_2_group_7908
PDT001436145.1	PDS000238112.18	SAMN31063604	clinical	cd_8_group_715	cd_4_group_2775	cd_2_group_7908
PDT002300518.1	PDS000238112.18	SAMN43048252	clinical	cd_8_group_715	cd_4_group_4870	-
PDT000564022.2	PDS000238112.18	SAMN12572411	clinical	cd_8_group_715	cd_4_group_4870	cd_2_group_4147
PDT000600402.1	PDS000238112.18	SAMN12911103	clinical	cd_8_group_715	cd_4_group_4870	cd_2_group_4147
PDT001156984.7	PDS000238112.18	SAMN22374256	clinical	cd_8_group_715	cd_4_group_4870	cd_2_group_4147
PDT001917713.1	PDS000238112.18	SAMN37692791	clinical	cd_8_group_715	cd_4_group_4870	cd_2_group_4147
PDT001946780.1	PDS000238112.18	SAMN37872852	clinical	cd_8_group_715	cd_4_group_4870	cd_2_group_4147
PDT000594742.1	PDS000238112.18	SAMN12856635	clinical	cd_8_group_715	cd_4_group_5595	-
PDT000679439.1	PDS000238112.18	SAMN14052622	clinical	cd_8_group_715	cd_4_group_5595	-
PDT000135847.2	PDS000238112.18	SAMN05284467	clinical	cd_8_group_715	cd_4_group_589	-
PDT000137234.2	PDS000238112.18	SAMN05363721	clinical	cd_8_group_715	cd_4_group_589	-
PDT000208228.2	PDS000238112.18	SAMN06894927	clinical	cd_8_group_715	cd_4_group_589	-
PDT000265251.2	PDS000238112.18	SAMN08042322	clinical	cd_8_group_715	cd_4_group_589	-
PDT000311584.2	PDS000238112.18	SAMN09070517	clinical	cd_8_group_715	cd_4_group_589	-
PDT000545750.1	PDS000238112.18	SAMN12315715	clinical	cd_8_group_715	cd_4_group_589	-
PDT000600413.1	PDS000238112.18	SAMN12911109	clinical	cd_8_group_715	cd_4_group_589	-
PDT000802901.1	PDS000238112.18	SAMN15738015	clinical	cd_8_group_715	cd_4_group_589	-
PDT000817568.1	PDS000238112.18	SAMN15878397	clinical	cd_8_group_715	cd_4_group_589	-
PDT000841631.1	PDS000238112.18	SAMN16234513	clinical	cd_8_group_715	cd_4_group_589	-
PDT000927396.1	PDS000238112.18	SAMN17203286	clinical	cd_8_group_715	cd_4_group_589	-
PDT001069448.1	PDS000238112.18	SAMN19693940	environmental/other	cd_8_group_715	cd_4_group_589	-
PDT001087190.1	PDS000238112.18	SAMN20166733	clinical	cd_8_group_715	cd_4_group_589	-
PDT001174963.1	PDS000238112.18	SAMN23150484	clinical	cd_8_group_715	cd_4_group_589	-
PDT001201936.1	PDS000238112.18	SAMN23967368	clinical	cd_8_group_715	cd_4_group_589	-
PDT001329783.1	PDS000238112.18	SAMN29150469	clinical	cd_8_group_715	cd_4_group_589	-
PDT001363727.1	PDS000238112.18	SAMN29797031	clinical	cd_8_group_715	cd_4_group_589	-
PDT000200544.2	PDS000238112.18	SAMN06680625	clinical	cd_8_group_715	cd_4_group_589	cd_2_group_1048
PDT000214785.2	PDS000238112.18	SAMN07180470	clinical	cd_8_group_715	cd_4_group_589	cd_2_group_1048
PDT000216633.2	PDS000238112.18	SAMN07198554	clinical	cd_8_group_715	cd_4_group_589	cd_2_group_1048
PDT000218180.2	PDS000238112.18	SAMN07210826	clinical	cd_8_group_715	cd_4_group_589	cd_2_group_1048
PDT000231713.2	PDS000238112.18	SAMN07450833	clinical	cd_8_group_715	cd_4_group_589	cd_2_group_1048
PDT000241792.2	PDS000238112.18	SAMN07672084	clinical	cd_8_group_715	cd_4_group_589	cd_2_group_1048
PDT000311578.2	PDS000238112.18	SAMN09070514	clinical	cd_8_group_715	cd_4_group_589	cd_2_group_1048
PDT000345323.1	PDS000238112.18	SAMN09643965	clinical	cd_8_group_715	cd_4_group_589	cd_2_group_1048
PDT000478404.1	PDS000238112.18	SAMN11132276	clinical	cd_8_group_715	cd_4_group_589	cd_2_group_1048
PDT000625238.1	PDS000238112.18	SAMN13234644	clinical	cd_8_group_715	cd_4_group_589	cd_2_group_1048
PDT000636821.1	PDS000238112.18	SAMN13392912	clinical	cd_8_group_715	cd_4_group_589	cd_2_group_1048
PDT000769362.1	PDS000238112.18	SAMN15329626	clinical	cd_8_group_715	cd_4_group_589	cd_2_group_1048
PDT000769797.1	PDS000238112.18	SAMN15340136	clinical	cd_8_group_715	cd_4_group_589	cd_2_group_1048
PDT000770840.1	PDS000238112.18	SAMN15352617	clinical	cd_8_group_715	cd_4_group_589	cd_2_group_1048
PDT000772114.1	PDS000238112.18	SAMN15390162	clinical	cd_8_group_715	cd_4_group_589	cd_2_group_1048
PDT002067297.1	PDS000238112.18	SAMN39656168	clinical	cd_8_group_715	cd_4_group_589	cd_2_group_11477
PDT002071252.1	PDS000238112.18	SAMN39748423	clinical	cd_8_group_715	cd_4_group_589	cd_2_group_11477
PDT000253404.2	PDS000238112.18	SAMN07795933	clinical	cd_8_group_715	cd_4_group_589	cd_2_group_1422
PDT000478439.1	PDS000238112.18	SAMN11132306	clinical	cd_8_group_715	cd_4_group_589	cd_2_group_1422
PDT000564020.1	PDS000238112.18	SAMN12572410	clinical	cd_8_group_715	cd_4_group_589	cd_2_group_1422
PDT000600410.1	PDS000238112.18	SAMN12911104	clinical	cd_8_group_715	cd_4_group_589	cd_2_group_1422
PDT000608567.1	PDS000238112.18	SAMN13032481	clinical	cd_8_group_715	cd_4_group_589	cd_2_group_1422
PDT000807406.1	PDS000238112.18	SAMN15786854	clinical	cd_8_group_715	cd_4_group_589	cd_2_group_1422
PDT000144274.3	PDS000238112.18	SAMN05553039	clinical	cd_8_group_715	cd_4_group_589	cd_2_group_558
PDT000259878.2	PDS000238112.18	SAMN07958570	clinical	cd_8_group_715	cd_4_group_589	cd_2_group_558
PDT000268231.2	PDS000238112.18	SAMN08105037	clinical	cd_8_group_715	cd_4_group_589	cd_2_group_558
PDT000276887.2	PDS000238112.18	SAMN08287541	clinical	cd_8_group_715	cd_4_group_589	cd_2_group_558
PDT000545758.1	PDS000238112.18	SAMN12315731	clinical	cd_8_group_715	cd_4_group_589	cd_2_group_558
PDT000600415.1	PDS000238112.18	SAMN12911102	clinical	cd_8_group_715	cd_4_group_589	cd_2_group_558
PDT001118108.1	PDS000238112.18	SAMN21024481	clinical	cd_8_group_715	cd_4_group_589	cd_2_group_558
PDT001271271.1	PDS000238112.18	SAMN26749748	clinical	cd_8_group_715	cd_4_group_589	cd_2_group_558
PDT001351119.1	PDS000238112.18	SAMN29473175	clinical	cd_8_group_715	cd_4_group_589	cd_2_group_558
PDT001371215.1	PDS000238112.18	SAMN29982514	clinical	cd_8_group_715	cd_4_group_589	cd_2_group_558
PDT001517750.1	PDS000238112.18	SAMN32117472	clinical	cd_8_group_715	cd_4_group_589	cd_2_group_558
PDT002101052.1	PDS000238112.18	SAMN40283199	clinical	cd_8_group_715	cd_4_group_589	cd_2_group_558
PDT000947551.1	PDS000238112.18	SAMN17768971	clinical	cd_8_group_715	cd_4_group_589	cd_2_group_6185
PDT001113243.1	PDS000238112.18	SAMN20863297	clinical	cd_8_group_715	cd_4_group_589	cd_2_group_6185
PDT001095707.1	PDS000238112.18	SAMN20371117	clinical	cd_8_group_715	cd_4_group_589	cd_2_group_6616
PDT001339133.1	PDS000238112.18	SAMN29262437	clinical	cd_8_group_715	cd_4_group_589	cd_2_group_6616
PDT001314749.1	PDS000238112.18	SAMN28639245	clinical	cd_8_group_715	cd_4_group_589	cd_2_group_7596
PDT001327842.1	PDS000238112.18	SAMN29015574	clinical	cd_8_group_715	cd_4_group_589	cd_2_group_7596
PDT000191004.2	PDS000238112.18	SAMN06472739	clinical	cd_8_group_715	cd_4_group_589	cd_2_group_965
PDT000191005.2	PDS000238112.18	SAMN06472738	clinical	cd_8_group_715	cd_4_group_589	cd_2_group_965
PDT000208231.2	PDS000238112.18	SAMN06894925	clinical	cd_8_group_715	cd_4_group_589	cd_2_group_965
PDT000241160.2	PDS000238112.18	SAMN07655743	clinical	cd_8_group_715	cd_4_group_589	cd_2_group_965
PDT000894063.1	PDS000238112.18	SAMN16846439	clinical	cd_8_group_715	cd_4_group_6797	cd_2_group_6029
PDT000912500.1	PDS000238112.18	SAMN17064542	clinical	cd_8_group_715	cd_4_group_6797	cd_2_group_6029
PDT001017987.1	PDS000238112.18	SAMN18986033	clinical	cd_8_group_715	cd_4_group_7131	cd_2_group_6366
PDT001067524.1	PDS000238112.18	SAMN19677387	clinical	cd_8_group_715	cd_4_group_7131	cd_2_group_6366
PDT001095713.1	PDS000238112.18	SAMN20371123	clinical	cd_8_group_715	cd_4_group_7131	cd_2_group_6366
PDT001355041.1	PDS000238112.18	SAMN29584635	clinical	cd_8_group_715	cd_4_group_7160	-
PDT001857944.1	PDS000238112.18	SAMN37096689	environmental/other	cd_8_group_715	cd_4_group_7160	-
PDT002018228.1	PDS000238112.18	SAMN38672179	environmental/other	cd_8_group_715	cd_4_group_7160	-
PDT002451850.1	PDS000238112.18	SAMN44536774	environmental/other	cd_8_group_715	cd_4_group_7160	-
PDT002851213.1	PDS000238112.18	SAMN50209765	clinical	cd_8_group_715	cd_4_group_7160	-
PDT001025875.1	PDS000238112.18	SAMN19131572	environmental/other	cd_8_group_715	cd_4_group_7160	cd_2_group_6391
PDT001110338.1	PDS000238112.18	SAMN20840840	environmental/other	cd_8_group_715	cd_4_group_7160	cd_2_group_6391
PDT001163567.1	PDS000238112.18	SAMN22608573	environmental/other	cd_8_group_715	cd_4_group_7160	cd_2_group_6391
PDT001339523.1	PDS000238112.18	SAMN29269697	environmental/other	cd_8_group_715	cd_4_group_7160	cd_2_group_6391
PDT001349967.1	PDS000238112.18	SAMN29418529	environmental/other	cd_8_group_715	cd_4_group_7160	cd_2_group_6391
PDT001374130.1	PDS000238112.18	SAMN30050957	environmental/other	cd_8_group_715	cd_4_group_7160	cd_2_group_6391
PDT001437383.1	PDS000238112.18	SAMN31097520	clinical	cd_8_group_715	cd_4_group_7160	cd_2_group_6391
PDT001471987.1	PDS000238112.18	SAMN31536961	clinical	cd_8_group_715	cd_4_group_7160	cd_2_group_6391
PDT001525194.1	PDS000238112.18	SAMN32191778	environmental/other	cd_8_group_715	cd_4_group_7160	cd_2_group_6391
PDT001596003.1	PDS000238112.18	SAMN32954151	environmental/other	cd_8_group_715	cd_4_group_7160	cd_2_group_6391
PDT001639809.1	PDS000238112.18	SAMN33419354	environmental/other	cd_8_group_715	cd_4_group_7160	cd_2_group_6391
PDT002074761.1	PDS000238112.18	SAMN39909220	clinical	cd_8_group_715	cd_4_group_7160	cd_2_group_6391
PDT002429868.1	PDS000238112.18	SAMN44337358	clinical	cd_8_group_715	cd_4_group_7160	cd_2_group_6391
PDT002461160.1	PDS000238112.18	SAMN44653696	clinical	cd_8_group_715	cd_4_group_7160	cd_2_group_6391
PDT001103918.1	PDS000238112.18	SAMN20602980	clinical	cd_8_group_715	cd_4_group_7459	-
PDT001264420.1	PDS000238112.18	SAMN26524044	environmental/other	cd_8_group_715	cd_4_group_7459	-
PDT001592901.1	PDS000238112.18	SAMN32933928	clinical	cd_8_group_715	cd_4_group_7459	-
PDT001113926.1	PDS000238112.18	SAMN20923975	clinical	cd_8_group_715	cd_4_group_7672	-
PDT001434519.1	PDS000238112.18	SAMN31023310	clinical	cd_8_group_715	cd_4_group_7672	-
PDT001860209.1	PDS000238112.18	SAMN37129248	clinical	cd_8_group_715	cd_4_group_7672	cd_2_group_10863
PDT001881734.1	PDS000238112.18	SAMN37353826	clinical	cd_8_group_715	cd_4_group_7672	cd_2_group_10863
PDT002049141.1	PDS000238112.18	SAMN39297594	clinical	cd_8_group_715	cd_4_group_7672	cd_2_group_10863
PDT001145325.1	PDS000238112.18	SAMN20084163	environmental/other	cd_8_group_715	cd_4_group_7792	-
PDT001145488.1	PDS000238112.18	SAMN20084119	environmental/other	cd_8_group_715	cd_4_group_7792	-
PDT001215701.1	PDS000238112.18	SAMN24592214	clinical	cd_8_group_715	cd_4_group_8114	cd_2_group_7255
PDT002456139.1	PDS000238112.18	SAMN44282442	clinical	cd_8_group_715	cd_4_group_8114	cd_2_group_7255
PDT001049864.1	PDS000091053.1	SAMN19414267	environmental/other	cd_8_group_7150	cd_4_group_7218	cd_2_group_6440
PDT001058330.1	PDS000091053.1	SAMN19547511	environmental/other	cd_8_group_7150	cd_4_group_7218	cd_2_group_6440
PDT001057662.1	PDS000238112.18	SAMN19494068	clinical	cd_8_group_7151	cd_4_group_7219	-
PDT001130178.1	PDS000238112.18	SAMN21424033	clinical	cd_8_group_7151	cd_4_group_7219	-
PDT001113040.1	PDS000022183.132	SAMN20862064	clinical	cd_8_group_7152	cd_4_group_7220	-
PDT001814403.1	PDS000022183.132	SAMN36390530	clinical	cd_8_group_7152	cd_4_group_7220	-
PDT001057751.1	PDS000022183.132	SAMN19513726	clinical	cd_8_group_7152	cd_4_group_7220	cd_2_group_6443
PDT001092448.1	PDS000022183.132	SAMN20300007	clinical	cd_8_group_7152	cd_4_group_7220	cd_2_group_6443
PDT001097265.1	PDS000022183.132	SAMN20432139	clinical	cd_8_group_7152	cd_4_group_7220	cd_2_group_6443
PDT001058166.1	PDS000021456.19	SAMN19547123	environmental/other	cd_8_group_7153	-	-
PDT001248749.1	PDS000021456.19	SAMN25864604	environmental/other	cd_8_group_7153	-	-
PDT001730260.1	PDS000021456.19	SAMN35063890	environmental/other	cd_8_group_7153	-	-
PDT001349963.1	PDS000021456.19	SAMN29418531	environmental/other	cd_8_group_7153	cd_4_group_8565	cd_2_group_7700
PDT001394517.1	PDS000021456.19	SAMN30416981	environmental/other	cd_8_group_7153	cd_4_group_8565	cd_2_group_7700
PDT001058606.1	PDS000236097.11	SAMN19549343	environmental/other	cd_8_group_7154	cd_4_group_7222	-
PDT001659111.1	PDS000236097.11	SAMN33713487	environmental/other	cd_8_group_7154	cd_4_group_7222	-
PDT001681849.1	PDS000236097.11	SAMN34105566	environmental/other	cd_8_group_7154	cd_4_group_7222	-
PDT002484346.1	PDS000236097.11	SAMN44977993	environmental/other	cd_8_group_7154	cd_4_group_7222	cd_2_group_12563
PDT002629148.1	PDS000236097.11	SAMN46882732	environmental/other	cd_8_group_7154	cd_4_group_7222	cd_2_group_12563
PDT002730726.1	PDS000236097.11	SAMN48139077	environmental/other	cd_8_group_7154	cd_4_group_7222	cd_2_group_12563
PDT002796295.1	PDS000236097.11	SAMN48918680	environmental/other	cd_8_group_7154	cd_4_group_7222	cd_2_group_12563
PDT001058714.1	PDS000236953.1	SAMN19516100	clinical	cd_8_group_7155	cd_4_group_7224	cd_2_group_6447
PDT001229870.1	PDS000236953.1	SAMN25228543	environmental/other	cd_8_group_7155	cd_4_group_7224	cd_2_group_6447
PDT001059002.1	PDS000097892.5	SAMN19573571	clinical	cd_8_group_7156	-	-
PDT001435214.1	PDS000097892.5	SAMN31041133	environmental/other	cd_8_group_7156	-	-
PDT002403910.1	PDS000091135.6	SAMEA115928700	clinical	cd_8_group_7157	-	-
PDT002403915.1	PDS000091135.6	SAMEA115928810	clinical	cd_8_group_7157	-	-
PDT001751587.1	PDS000091135.6	SAMEA111483018	NULL	cd_8_group_7157	cd_4_group_10549	cd_2_group_9731
PDT001751773.1	PDS000091135.6	SAMEA111483019	NULL	cd_8_group_7157	cd_4_group_10549	cd_2_group_9731
PDT001751648.1	PDS000091135.6	SAMEA111483065	NULL	cd_8_group_7157	cd_4_group_10561	-
PDT002403821.1	PDS000091135.6	SAMEA115928765	clinical	cd_8_group_7157	cd_4_group_10561	-
PDT002636459.1	PDS000091135.6	SAMEA117560228	NULL	cd_8_group_7157	cd_4_group_10561	-
PDT002403831.1	PDS000091135.6	SAMEA115928689	clinical	cd_8_group_7157	cd_4_group_7227	-
PDT002403834.1	PDS000091135.6	SAMEA115928704	clinical	cd_8_group_7157	cd_4_group_7227	-
PDT001061728.1	PDS000091135.6	SAMN18478610	clinical	cd_8_group_7157	cd_4_group_7227	cd_2_group_6450
PDT001061733.1	PDS000091135.6	SAMN18478606	clinical	cd_8_group_7157	cd_4_group_7227	cd_2_group_6450
PDT001061739.1	PDS000091135.6	SAMN18478601	clinical	cd_8_group_7157	cd_4_group_7227	cd_2_group_6450
PDT001061741.1	PDS000091135.6	SAMN18478598	clinical	cd_8_group_7157	cd_4_group_7227	cd_2_group_6450
PDT001061743.1	PDS000091135.6	SAMN18478597	clinical	cd_8_group_7157	cd_4_group_7227	cd_2_group_6450
PDT001061730.1	PDS000091138.3	SAMN18478607	clinical	cd_8_group_7158	cd_4_group_7228	cd_2_group_6451
PDT002403781.1	PDS000091138.3	SAMEA115928653	clinical	cd_8_group_7158	cd_4_group_7228	cd_2_group_6451
PDT001061731.1	PDS000049635.8	SAMN18478609	clinical	cd_8_group_7159	cd_4_group_7229	-
PDT001061755.1	PDS000049635.8	SAMN18478590	clinical	cd_8_group_7159	cd_4_group_7229	cd_2_group_6460
PDT002403760.1	PDS000049635.8	SAMEA115928642	clinical	cd_8_group_7159	cd_4_group_7229	cd_2_group_6460
PDT000135849.3	PDS000098205.2	SAMN05284469	clinical	cd_8_group_716	-	-
PDT001167719.1	PDS000098205.2	SAMN22560177	clinical	cd_8_group_716	cd_4_group_7915	cd_2_group_7056
PDT001245943.1	PDS000098205.2	SAMN18698603	clinical	cd_8_group_716	cd_4_group_7915	cd_2_group_7056
PDT001061738.1	PDS000220117.11	SAMN18478572	clinical	cd_8_group_7160	cd_4_group_7230	cd_2_group_6452
PDT001819187.1	PDS000220117.11	SAMEA113602856	NULL	cd_8_group_7160	cd_4_group_7230	cd_2_group_6452
PDT001061740.1	PDS000199995.1	SAMN18478599	clinical	cd_8_group_7161	cd_4_group_7231	cd_2_group_6453
PDT002403848.1	PDS000199995.1	SAMEA115928646	clinical	cd_8_group_7161	cd_4_group_7231	cd_2_group_6453
PDT001061742.1	PDS000199996.2	SAMN18478600	clinical	cd_8_group_7162	cd_4_group_7232	cd_2_group_6454
PDT002710809.1	PDS000199996.2	SAMEA117960629	clinical	cd_8_group_7162	cd_4_group_7232	cd_2_group_6454
PDT002598594.1	PDS000054258.28	SAMN46478457	clinical	cd_8_group_7163	-	-
PDT002666697.1	PDS000054258.28	SAMEA117734582	clinical	cd_8_group_7163	-	-
PDT002907637.1	PDS000054258.28	SAMN50659042	environmental/other	cd_8_group_7163	-	-
PDT002666595.1	PDS000054258.28	SAMEA117734479	clinical	cd_8_group_7163	cd_4_group_14443	cd_2_group_13783
PDT002666764.1	PDS000054258.28	SAMEA117734678	clinical	cd_8_group_7163	cd_4_group_14443	cd_2_group_13783
PDT002595753.1	PDS000054258.28	SAMN46431658	clinical	cd_8_group_7163	cd_4_group_7233	-
PDT001061748.1	PDS000054258.28	SAMN18478570	clinical	cd_8_group_7163	cd_4_group_7233	cd_2_group_6455
PDT002403853.1	PDS000054258.28	SAMEA115928650	clinical	cd_8_group_7163	cd_4_group_7233	cd_2_group_6455
PDT001752994.1	PDS000054258.28	SAMEA6936171	clinical	cd_8_group_7163	cd_4_group_7233	cd_2_group_9832
PDT001757042.1	PDS000054258.28	SAMEA7633023	clinical	cd_8_group_7163	cd_4_group_7233	cd_2_group_9832
PDT001827841.1	PDS000054258.28	SAMN36702392	clinical	cd_8_group_7163	cd_4_group_7233	cd_2_group_9832
PDT002607595.1	PDS000054258.28	SAMN46533212	clinical	cd_8_group_7163	cd_4_group_7233	cd_2_group_9832
PDT002616417.1	PDS000054258.28	SAMN46737041	clinical	cd_8_group_7163	cd_4_group_7233	cd_2_group_9832
PDT002665149.1	PDS000054258.28	SAMEA117732904	clinical	cd_8_group_7163	cd_4_group_7233	cd_2_group_9832
PDT001061749.1	PDS000091134.1	SAMN18478620	clinical	cd_8_group_7164	cd_4_group_7234	cd_2_group_6456
PDT001061751.1	PDS000091134.1	SAMN18478621	clinical	cd_8_group_7164	cd_4_group_7234	cd_2_group_6456
PDT001061753.1	PDS000091134.1	SAMN18478624	clinical	cd_8_group_7164	cd_4_group_7234	cd_2_group_6456
PDT001061750.1	PDS000200008.1	SAMN18478593	clinical	cd_8_group_7165	cd_4_group_7235	cd_2_group_6457
PDT002403851.1	PDS000200008.1	SAMEA115928649	clinical	cd_8_group_7165	cd_4_group_7235	cd_2_group_6457
PDT001061752.1	PDS000153280.3	SAMN18478592	clinical	cd_8_group_7166	cd_4_group_7236	cd_2_group_6458
PDT001819198.1	PDS000153280.3	SAMEA113602837	NULL	cd_8_group_7166	cd_4_group_7236	cd_2_group_6458
PDT002403717.1	PDS000153280.3	SAMEA115928645	clinical	cd_8_group_7166	cd_4_group_7236	cd_2_group_6458
PDT001061757.1	PDS000200019.1	SAMN18478589	clinical	cd_8_group_7167	cd_4_group_7239	cd_2_group_6462
PDT002403650.1	PDS000200019.1	SAMEA115928637	clinical	cd_8_group_7167	cd_4_group_7239	cd_2_group_6462
PDT001061758.1	PDS000153420.4	SAMN18478588	clinical	cd_8_group_7168	cd_4_group_7240	cd_2_group_6463
PDT001819973.1	PDS000153420.4	SAMEA113602841	NULL	cd_8_group_7168	cd_4_group_7240	cd_2_group_6463
PDT002074231.1	PDS000153420.4	SAMEA114565971	NULL	cd_8_group_7168	cd_4_group_7240	cd_2_group_6463
PDT002403659.1	PDS000153420.4	SAMEA115928636	clinical	cd_8_group_7168	cd_4_group_7240	cd_2_group_6463
PDT002567298.1	PDS000153420.4	SAMN46268353	clinical	cd_8_group_7168	cd_4_group_7240	cd_2_group_6463
PDT001061759.1	PDS000200022.1	SAMN18478586	clinical	cd_8_group_7169	cd_4_group_7241	cd_2_group_6464
PDT002403725.1	PDS000200022.1	SAMEA115928630	clinical	cd_8_group_7169	cd_4_group_7241	cd_2_group_6464
PDT000153111.2	PDS000173494.87	SAMN05928213	environmental/other	cd_8_group_717	-	-
PDT000351262.1	PDS000173494.87	SAMN09685792	clinical	cd_8_group_717	-	-
PDT000459851.1	PDS000173494.87	SAMN10882019	environmental/other	cd_8_group_717	-	-
PDT000478411.1	PDS000173494.87	SAMN11132279	clinical	cd_8_group_717	-	-
PDT000584353.1	PDS000173494.87	SAMN12725471	environmental/other	cd_8_group_717	-	-
PDT000827612.1	PDS000173494.87	SAMN15961415	clinical	cd_8_group_717	-	-
PDT000862013.1	PDS000173494.87	SAMN16452039	environmental/other	cd_8_group_717	-	-
PDT000873643.1	PDS000173494.87	SAMN16611390	environmental/other	cd_8_group_717	-	-
PDT000949116.1	PDS000173494.87	SAMN17799552	clinical	cd_8_group_717	-	-
PDT000995693.1	PDS000173494.87	SAMN18576963	clinical	cd_8_group_717	-	-
PDT001009542.1	PDS000173494.87	SAMN18810926	environmental/other	cd_8_group_717	-	-
PDT001015191.1	PDS000173494.87	SAMN18879709	clinical	cd_8_group_717	-	-
PDT001075683.1	PDS000173494.87	SAMN19813084	clinical	cd_8_group_717	-	-
PDT001119322.1	PDS000173494.87	SAMN21040311	clinical	cd_8_group_717	-	-
PDT001119685.1	PDS000173494.87	SAMN21070248	environmental/other	cd_8_group_717	-	-
PDT001166277.1	PDS000173494.87	SAMN22812149	clinical	cd_8_group_717	-	-
PDT001185533.1	PDS000173494.87	SAMN23457006	clinical	cd_8_group_717	-	-
PDT001249309.1	PDS000173494.87	SAMN25937310	environmental/other	cd_8_group_717	-	-
PDT001274743.1	PDS000173494.87	SAMN26898013	clinical	cd_8_group_717	-	-
PDT001360734.1	PDS000173494.87	SAMN29767915	environmental/other	cd_8_group_717	-	-
PDT001445399.1	PDS000173494.87	SAMN31206719	clinical	cd_8_group_717	-	-
PDT001449749.1	PDS000173494.87	SAMN31230604	clinical	cd_8_group_717	-	-
PDT001462075.1	PDS000173494.87	SAMN31390938	clinical	cd_8_group_717	-	-
PDT001470443.1	PDS000173494.87	SAMN31514265	environmental/other	cd_8_group_717	-	-
PDT001618760.1	PDS000173494.87	SAMN33342351	clinical	cd_8_group_717	-	-
PDT001728601.1	PDS000173494.87	SAMN35020087	clinical	cd_8_group_717	-	-
PDT001759349.1	PDS000173494.87	SAMN35367949	clinical	cd_8_group_717	-	-
PDT001768824.1	PDS000173494.87	SAMN35624221	environmental/other	cd_8_group_717	-	-
PDT001780531.1	PDS000173494.87	SAMN35749613	clinical	cd_8_group_717	-	-
PDT001825657.1	PDS000173494.87	SAMN36694425	environmental/other	cd_8_group_717	-	-
PDT001851982.1	PDS000173494.87	SAMN36993700	clinical	cd_8_group_717	-	-
PDT001857870.1	PDS000173494.87	SAMN37096321	clinical	cd_8_group_717	-	-
PDT001920191.1	PDS000173494.87	SAMN37694546	clinical	cd_8_group_717	-	-
PDT001941513.1	PDS000173494.87	SAMN37854766	clinical	cd_8_group_717	-	-
PDT002028079.1	PDS000173494.87	SAMN38813346	clinical	cd_8_group_717	-	-
PDT002143590.1	PDS000173494.87	SAMN41042381	clinical	cd_8_group_717	-	-
PDT002157011.1	PDS000173494.87	SAMN41233851	clinical	cd_8_group_717	-	-
PDT002186386.1	PDS000173494.87	SAMN41657921	clinical	cd_8_group_717	-	-
PDT002203295.1	PDS000173494.87	SAMN41786651	clinical	cd_8_group_717	-	-
PDT002254213.1	PDS000173494.87	SAMN42496700	clinical	cd_8_group_717	-	-
PDT002320278.1	PDS000173494.87	SAMN43181536	clinical	cd_8_group_717	-	-
PDT002361878.1	PDS000173494.87	SAMN43485106	clinical	cd_8_group_717	-	-
PDT002542889.1	PDS000173494.87	SAMN45910319	clinical	cd_8_group_717	-	-
PDT002549394.1	PDS000173494.87	SAMN45989473	clinical	cd_8_group_717	-	-
PDT002567852.1	PDS000173494.87	SAMN46280645	clinical	cd_8_group_717	-	-
PDT002759559.1	PDS000173494.87	SAMN48383755	clinical	cd_8_group_717	-	-
PDT002764915.1	PDS000173494.87	SAMN48441465	clinical	cd_8_group_717	-	-
PDT002806645.1	PDS000173494.87	SAMN49104516	clinical	cd_8_group_717	-	-
PDT002834433.1	PDS000173494.87	SAMN49951413	clinical	cd_8_group_717	-	-
PDT002911721.1	PDS000173494.87	SAMN51167056	clinical	cd_8_group_717	-	-
PDT002633359.1	PDS000173494.87	SAMN46945171	environmental/other	cd_8_group_717	cd_4_group_14187	-
PDT002787096.1	PDS000173494.87	SAMN48812837	environmental/other	cd_8_group_717	cd_4_group_14187	-
PDT002766650.1	PDS000173494.87	SAMN48442764	environmental/other	cd_8_group_717	cd_4_group_14670	cd_2_group_14021
PDT002769098.1	PDS000173494.87	SAMN48523804	environmental/other	cd_8_group_717	cd_4_group_14670	cd_2_group_14021
PDT002865272.1	PDS000173494.87	SAMN50394984	environmental/other	cd_8_group_717	cd_4_group_14670	cd_2_group_14021
PDT000641613.1	PDS000173494.87	SAMN13513252	environmental/other	cd_8_group_717	cd_4_group_3123	-
PDT001168606.1	PDS000173494.87	SAMN22867420	environmental/other	cd_8_group_717	cd_4_group_3123	-
PDT002248007.1	PDS000173494.87	SAMN42466522	clinical	cd_8_group_717	cd_4_group_3123	-
PDT002531175.1	PDS000173494.87	SAMN45809514	environmental/other	cd_8_group_717	cd_4_group_3123	-
PDT002542243.1	PDS000173494.87	SAMN45894290	clinical	cd_8_group_717	cd_4_group_3123	-
PDT002557991.1	PDS000173494.87	SAMN46107351	clinical	cd_8_group_717	cd_4_group_3123	-
PDT002790971.1	PDS000173494.87	SAMN48846277	clinical	cd_8_group_717	cd_4_group_3123	-
PDT000415947.1	PDS000173494.87	SAMN10579869	clinical	cd_8_group_717	cd_4_group_3123	cd_2_group_2563
PDT000482427.1	PDS000173494.87	SAMN11250473	clinical	cd_8_group_717	cd_4_group_3123	cd_2_group_2563
PDT000496943.1	PDS000173494.87	SAMN11546087	environmental/other	cd_8_group_717	cd_4_group_3123	cd_2_group_2563
PDT000503745.1	PDS000173494.87	SAMN11785656	environmental/other	cd_8_group_717	cd_4_group_3123	cd_2_group_2563
PDT000544551.1	PDS000173494.87	SAMN12284383	clinical	cd_8_group_717	cd_4_group_3123	cd_2_group_2563
PDT000546076.1	PDS000173494.87	SAMN12323622	clinical	cd_8_group_717	cd_4_group_3123	cd_2_group_2563
PDT000547422.1	PDS000173494.87	SAMN12342257	clinical	cd_8_group_717	cd_4_group_3123	cd_2_group_2563
PDT000562539.1	PDS000173494.87	SAMN12560334	clinical	cd_8_group_717	cd_4_group_3123	cd_2_group_2563
PDT000599884.1	PDS000173494.87	SAMN12906852	clinical	cd_8_group_717	cd_4_group_3123	cd_2_group_2563
PDT000638969.1	PDS000173494.87	SAMN13446701	environmental/other	cd_8_group_717	cd_4_group_3123	cd_2_group_2563
PDT000642171.1	PDS000173494.87	SAMN13514484	environmental/other	cd_8_group_717	cd_4_group_3123	cd_2_group_2563
PDT000642250.1	PDS000173494.87	SAMN13514365	environmental/other	cd_8_group_717	cd_4_group_3123	cd_2_group_2563
PDT000692206.1	PDS000173494.87	SAMN14246415	clinical	cd_8_group_717	cd_4_group_3123	cd_2_group_2563
PDT000693841.1	PDS000173494.87	SAMN14257967	environmental/other	cd_8_group_717	cd_4_group_3123	cd_2_group_2563
PDT000706448.1	PDS000173494.87	SAMN14316952	environmental/other	cd_8_group_717	cd_4_group_3123	cd_2_group_2563
PDT000719906.1	PDS000173494.87	SAMN14543910	clinical	cd_8_group_717	cd_4_group_3123	cd_2_group_2563
PDT000722177.1	PDS000173494.87	SAMN14575263	environmental/other	cd_8_group_717	cd_4_group_3123	cd_2_group_2563
PDT000770654.1	PDS000173494.87	SAMN15349662	environmental/other	cd_8_group_717	cd_4_group_3123	cd_2_group_2563
PDT000871616.1	PDS000173494.87	SAMN16587993	clinical	cd_8_group_717	cd_4_group_3123	cd_2_group_2563
PDT000932423.1	PDS000173494.87	SAMN17315757	environmental/other	cd_8_group_717	cd_4_group_3123	cd_2_group_2563
PDT001839839.1	PDS000173494.87	SAMN36840805	clinical	cd_8_group_717	cd_4_group_3123	cd_2_group_2563
PDT001982768.1	PDS000173494.87	SAMN38226648	clinical	cd_8_group_717	cd_4_group_3123	cd_2_group_2563
PDT002708368.1	PDS000173494.87	SAMN47814708	environmental/other	cd_8_group_717	cd_4_group_3123	cd_2_group_2563
PDT002757193.1	PDS000173494.87	SAMN48346130	environmental/other	cd_8_group_717	cd_4_group_3123	cd_2_group_2563
PDT002791536.1	PDS000173494.87	SAMN48851460	clinical	cd_8_group_717	cd_4_group_3123	cd_2_group_2563
PDT002810988.1	PDS000173494.87	SAMN49517321	environmental/other	cd_8_group_717	cd_4_group_3123	cd_2_group_2563
PDT001449753.1	PDS000173494.87	SAMN31230606	clinical	cd_8_group_717	cd_4_group_3123	cd_2_group_8026
PDT001785945.1	PDS000173494.87	SAMN35802944	clinical	cd_8_group_717	cd_4_group_3123	cd_2_group_8026
PDT000521957.1	PDS000173494.87	SAMN12041196	environmental/other	cd_8_group_717	cd_4_group_3950	cd_2_group_3297
PDT000537392.1	PDS000173494.87	SAMN12199630	environmental/other	cd_8_group_717	cd_4_group_3950	cd_2_group_3297
PDT000544969.1	PDS000173494.87	SAMN12289145	environmental/other	cd_8_group_717	cd_4_group_3950	cd_2_group_3297
PDT000569773.1	PDS000173494.87	SAMN12610752	clinical	cd_8_group_717	cd_4_group_3950	cd_2_group_3297
PDT000601024.1	PDS000173494.87	SAMN12915719	environmental/other	cd_8_group_717	cd_4_group_3950	cd_2_group_3297
PDT000551472.1	PDS000173494.87	SAMN12412563	clinical	cd_8_group_717	cd_4_group_590	-
PDT000624067.1	PDS000173494.87	SAMN13198232	clinical	cd_8_group_717	cd_4_group_590	-
PDT000730389.1	PDS000173494.87	SAMN14829327	clinical	cd_8_group_717	cd_4_group_590	-
PDT000826644.1	PDS000173494.87	SAMN15944078	clinical	cd_8_group_717	cd_4_group_590	-
PDT000925738.1	PDS000173494.87	SAMN17176268	environmental/other	cd_8_group_717	cd_4_group_590	-
PDT001009786.1	PDS000173494.87	SAMN18814807	clinical	cd_8_group_717	cd_4_group_590	-
PDT001105099.1	PDS000173494.87	SAMN20481578	clinical	cd_8_group_717	cd_4_group_590	-
PDT001106797.1	PDS000173494.87	SAMN20695618	clinical	cd_8_group_717	cd_4_group_590	-
PDT001295633.1	PDS000173494.87	SAMN27957733	clinical	cd_8_group_717	cd_4_group_590	-
PDT001308368.1	PDS000173494.87	SAMN28319975	clinical	cd_8_group_717	cd_4_group_590	-
PDT001364307.1	PDS000173494.87	SAMN29826212	clinical	cd_8_group_717	cd_4_group_590	-
PDT001376889.1	PDS000173494.87	SAMN30086338	clinical	cd_8_group_717	cd_4_group_590	-
PDT001424155.1	PDS000173494.87	SAMN30915759	environmental/other	cd_8_group_717	cd_4_group_590	-
PDT001575320.1	PDS000173494.87	SAMN32719021	clinical	cd_8_group_717	cd_4_group_590	-
PDT001602619.1	PDS000173494.87	SAMN33057856	environmental/other	cd_8_group_717	cd_4_group_590	-
PDT001626990.1	PDS000173494.87	SAMN33348066	environmental/other	cd_8_group_717	cd_4_group_590	-
PDT001688337.1	PDS000173494.87	SAMN34156984	clinical	cd_8_group_717	cd_4_group_590	-
PDT001850772.1	PDS000173494.87	SAMN36982720	clinical	cd_8_group_717	cd_4_group_590	-
PDT002113876.1	PDS000173494.87	SAMN40477491	environmental/other	cd_8_group_717	cd_4_group_590	-
PDT002136822.1	PDS000173494.87	SAMN40935166	environmental/other	cd_8_group_717	cd_4_group_590	-
PDT002149924.1	PDS000173494.87	SAMN41133157	clinical	cd_8_group_717	cd_4_group_590	-
PDT002260112.1	PDS000173494.87	SAMN42584387	clinical	cd_8_group_717	cd_4_group_590	-
PDT002276220.1	PDS000173494.87	SAMN42904924	clinical	cd_8_group_717	cd_4_group_590	-
PDT002392625.1	PDS000173494.87	SAMN43922292	clinical	cd_8_group_717	cd_4_group_590	-
PDT002454477.1	PDS000173494.87	SAMN44591453	clinical	cd_8_group_717	cd_4_group_590	-
PDT002484332.1	PDS000173494.87	SAMN44976940	clinical	cd_8_group_717	cd_4_group_590	-
PDT002538201.1	PDS000173494.87	SAMN45858341	clinical	cd_8_group_717	cd_4_group_590	-
PDT002539774.1	PDS000173494.87	SAMN45872120	clinical	cd_8_group_717	cd_4_group_590	-
PDT002563895.1	PDS000173494.87	SAMN46106366	environmental/other	cd_8_group_717	cd_4_group_590	-
PDT002639779.1	PDS000173494.87	SAMN46987618	clinical	cd_8_group_717	cd_4_group_590	-
PDT002731916.1	PDS000173494.87	SAMN48150943	clinical	cd_8_group_717	cd_4_group_590	-
PDT002761789.1	PDS000173494.87	SAMN48396911	clinical	cd_8_group_717	cd_4_group_590	-
PDT002764959.1	PDS000173494.87	SAMN48441483	clinical	cd_8_group_717	cd_4_group_590	-
PDT002808404.1	PDS000173494.87	SAMN49441648	clinical	cd_8_group_717	cd_4_group_590	-
PDT002823463.1	PDS000173494.87	SAMN49777981	clinical	cd_8_group_717	cd_4_group_590	-
PDT002834329.1	PDS000173494.87	SAMN49949930	clinical	cd_8_group_717	cd_4_group_590	-
PDT002841561.1	PDS000173494.87	SAMN50088315	clinical	cd_8_group_717	cd_4_group_590	-
PDT002909278.1	PDS000173494.87	SAMN51104718	clinical	cd_8_group_717	cd_4_group_590	-
PDT002916629.1	PDS000173494.87	SAMN51206083	clinical	cd_8_group_717	cd_4_group_590	-
PDT001857900.1	PDS000173494.87	SAMN37096618	clinical	cd_8_group_717	cd_4_group_590	cd_2_group_10851
PDT002103551.1	PDS000173494.87	SAMN40333316	clinical	cd_8_group_717	cd_4_group_590	cd_2_group_10851
PDT002018052.1	PDS000173494.87	SAMN38672042	environmental/other	cd_8_group_717	cd_4_group_590	cd_2_group_11379
PDT002018053.1	PDS000173494.87	SAMN38672041	environmental/other	cd_8_group_717	cd_4_group_590	cd_2_group_11379
PDT002425194.1	PDS000173494.87	SAMN44368443	environmental/other	cd_8_group_717	cd_4_group_590	cd_2_group_12420
PDT002619087.1	PDS000173494.87	SAMN46755970	clinical	cd_8_group_717	cd_4_group_590	cd_2_group_12420
PDT002619088.1	PDS000173494.87	SAMN46756015	clinical	cd_8_group_717	cd_4_group_590	cd_2_group_12420
PDT002820403.1	PDS000173494.87	SAMN49718837	clinical	cd_8_group_717	cd_4_group_590	cd_2_group_12420
PDT000347242.1	PDS000173494.87	SAMN09650638	clinical	cd_8_group_717	cd_4_group_590	cd_2_group_2054
PDT000382628.1	PDS000173494.87	SAMN10102140	environmental/other	cd_8_group_717	cd_4_group_590	cd_2_group_2054
PDT000421720.1	PDS000173494.87	SAMN10620865	clinical	cd_8_group_717	cd_4_group_590	cd_2_group_2054
PDT000521782.1	PDS000173494.87	SAMN12035724	environmental/other	cd_8_group_717	cd_4_group_590	cd_2_group_2054
PDT000527120.1	PDS000173494.87	SAMN12108960	environmental/other	cd_8_group_717	cd_4_group_590	cd_2_group_2054
PDT000585063.1	PDS000173494.87	SAMN12738516	clinical	cd_8_group_717	cd_4_group_590	cd_2_group_2054
PDT000590248.1	PDS000173494.87	SAMN12799235	environmental/other	cd_8_group_717	cd_4_group_590	cd_2_group_2054
PDT000611814.1	PDS000173494.87	SAMN13059620	environmental/other	cd_8_group_717	cd_4_group_590	cd_2_group_2054
PDT000618206.1	PDS000173494.87	SAMN13117195	clinical	cd_8_group_717	cd_4_group_590	cd_2_group_2054
PDT000623862.1	PDS000173494.87	SAMN13191743	clinical	cd_8_group_717	cd_4_group_590	cd_2_group_2054
PDT000639067.1	PDS000173494.87	SAMN13447754	environmental/other	cd_8_group_717	cd_4_group_590	cd_2_group_2054
PDT000659031.1	PDS000173494.87	SAMN13825138	clinical	cd_8_group_717	cd_4_group_590	cd_2_group_2054
PDT000659122.1	PDS000173494.87	SAMN13825586	clinical	cd_8_group_717	cd_4_group_590	cd_2_group_2054
PDT000659125.1	PDS000173494.87	SAMN13825587	clinical	cd_8_group_717	cd_4_group_590	cd_2_group_2054
PDT000673675.1	PDS000173494.87	SAMN13958356	clinical	cd_8_group_717	cd_4_group_590	cd_2_group_2054
PDT000730862.1	PDS000173494.87	SAMN14836471	clinical	cd_8_group_717	cd_4_group_590	cd_2_group_2054
PDT000753945.1	PDS000173494.87	SAMN15076967	clinical	cd_8_group_717	cd_4_group_590	cd_2_group_2054
PDT000769224.1	PDS000173494.87	SAMN15325964	clinical	cd_8_group_717	cd_4_group_590	cd_2_group_2054
PDT000814157.1	PDS000173494.87	SAMN15832238	clinical	cd_8_group_717	cd_4_group_590	cd_2_group_2054
PDT000856211.1	PDS000173494.87	SAMN16381166	clinical	cd_8_group_717	cd_4_group_590	cd_2_group_2054
PDT000942289.1	PDS000173494.87	SAMN17578548	environmental/other	cd_8_group_717	cd_4_group_590	cd_2_group_2054
PDT000991400.1	PDS000173494.87	SAMN18511134	environmental/other	cd_8_group_717	cd_4_group_590	cd_2_group_2054
PDT001004972.1	PDS000173494.87	SAMN18733886	environmental/other	cd_8_group_717	cd_4_group_590	cd_2_group_2054
PDT001016256.1	PDS000173494.87	SAMN18921853	clinical	cd_8_group_717	cd_4_group_590	cd_2_group_2054
PDT001101970.1	PDS000173494.87	SAMN20522638	clinical	cd_8_group_717	cd_4_group_590	cd_2_group_2054
PDT001110044.1	PDS000173494.87	SAMN20823705	environmental/other	cd_8_group_717	cd_4_group_590	cd_2_group_2054
PDT001125190.1	PDS000173494.87	SAMN21333669	environmental/other	cd_8_group_717	cd_4_group_590	cd_2_group_2054
PDT001142840.1	PDS000173494.87	SAMN21898483	clinical	cd_8_group_717	cd_4_group_590	cd_2_group_2054
PDT001321590.1	PDS000173494.87	SAMN28816907	clinical	cd_8_group_717	cd_4_group_590	cd_2_group_2054
PDT001426470.1	PDS000173494.87	SAMN30933826	clinical	cd_8_group_717	cd_4_group_590	cd_2_group_2054
PDT001450322.1	PDS000173494.87	SAMN31239266	environmental/other	cd_8_group_717	cd_4_group_590	cd_2_group_2054
PDT001680340.1	PDS000173494.87	SAMN34081602	clinical	cd_8_group_717	cd_4_group_590	cd_2_group_2054
PDT001730231.1	PDS000173494.87	SAMN35063317	environmental/other	cd_8_group_717	cd_4_group_590	cd_2_group_2054
PDT001811146.1	PDS000173494.87	SAMN36349292	environmental/other	cd_8_group_717	cd_4_group_590	cd_2_group_2054
PDT001884925.1	PDS000173494.87	SAMN37397793	clinical	cd_8_group_717	cd_4_group_590	cd_2_group_2054
PDT002079955.1	PDS000173494.87	SAMN39950792	clinical	cd_8_group_717	cd_4_group_590	cd_2_group_2054
PDT002086577.1	PDS000173494.87	SAMN40136717	environmental/other	cd_8_group_717	cd_4_group_590	cd_2_group_2054
PDT002102822.1	PDS000173494.87	SAMN38857023	environmental/other	cd_8_group_717	cd_4_group_590	cd_2_group_2054
PDT002404503.1	PDS000173494.87	SAMN44063818	clinical	cd_8_group_717	cd_4_group_590	cd_2_group_2054
PDT002563955.1	PDS000173494.87	SAMN46106387	environmental/other	cd_8_group_717	cd_4_group_590	cd_2_group_2054
PDT002633122.1	PDS000173494.87	SAMN46944160	environmental/other	cd_8_group_717	cd_4_group_590	cd_2_group_2054
PDT002875826.1	PDS000173494.87	SAMN50534838	clinical	cd_8_group_717	cd_4_group_590	cd_2_group_2054
PDT000352067.1	PDS000173494.87	SAMN09693170	environmental/other	cd_8_group_717	cd_4_group_590	cd_2_group_2113
PDT000372633.1	PDS000173494.87	SAMN09984776	clinical	cd_8_group_717	cd_4_group_590	cd_2_group_2113
PDT000364159.1	PDS000173494.87	SAMN09844488	environmental/other	cd_8_group_717	cd_4_group_590	cd_2_group_2222
PDT000455461.1	PDS000173494.87	SAMN10843910	clinical	cd_8_group_717	cd_4_group_590	cd_2_group_2222
PDT000800062.1	PDS000173494.87	SAMN15690376	clinical	cd_8_group_717	cd_4_group_590	cd_2_group_2222
PDT001005653.1	PDS000173494.87	SAMN18742041	clinical	cd_8_group_717	cd_4_group_590	cd_2_group_2222
PDT001056509.1	PDS000173494.87	SAMN19486610	clinical	cd_8_group_717	cd_4_group_590	cd_2_group_2222
PDT001822687.1	PDS000173494.87	SAMN36617493	clinical	cd_8_group_717	cd_4_group_590	cd_2_group_2222
PDT001971099.1	PDS000173494.87	SAMN38114729	clinical	cd_8_group_717	cd_4_group_590	cd_2_group_2222
PDT002277115.1	PDS000173494.87	SAMN42923737	clinical	cd_8_group_717	cd_4_group_590	cd_2_group_2222
PDT002318023.1	PDS000173494.87	SAMN43162037	clinical	cd_8_group_717	cd_4_group_590	cd_2_group_2222
PDT002361649.1	PDS000173494.87	SAMN43484585	environmental/other	cd_8_group_717	cd_4_group_590	cd_2_group_2222
PDT002392623.1	PDS000173494.87	SAMN43922294	clinical	cd_8_group_717	cd_4_group_590	cd_2_group_2222
PDT002605058.1	PDS000173494.87	SAMN46527592	clinical	cd_8_group_717	cd_4_group_590	cd_2_group_2222
PDT002619085.1	PDS000173494.87	SAMN46756011	clinical	cd_8_group_717	cd_4_group_590	cd_2_group_2222
PDT002739078.1	PDS000173494.87	SAMN48198021	clinical	cd_8_group_717	cd_4_group_590	cd_2_group_2222
PDT002812696.1	PDS000173494.87	SAMN49569563	clinical	cd_8_group_717	cd_4_group_590	cd_2_group_2222
PDT002841486.1	PDS000173494.87	SAMN50089059	clinical	cd_8_group_717	cd_4_group_590	cd_2_group_2222
PDT000135852.2	PDS000173494.87	SAMN05284473	clinical	cd_8_group_717	cd_4_group_590	cd_2_group_476
PDT001113923.1	PDS000173494.87	SAMN20923972	clinical	cd_8_group_717	cd_4_group_590	cd_2_group_476
PDT001279166.1	PDS000173494.87	SAMN27279439	environmental/other	cd_8_group_717	cd_4_group_590	cd_2_group_476
PDT001279208.1	PDS000173494.87	SAMN27279604	environmental/other	cd_8_group_717	cd_4_group_590	cd_2_group_476
PDT001283467.1	PDS000173494.87	SAMN27520491	environmental/other	cd_8_group_717	cd_4_group_590	cd_2_group_476
PDT001314921.1	PDS000173494.87	SAMN28656577	environmental/other	cd_8_group_717	cd_4_group_590	cd_2_group_476
PDT001318629.1	PDS000173494.87	SAMN28794933	environmental/other	cd_8_group_717	cd_4_group_590	cd_2_group_476
PDT001349166.1	PDS000173494.87	SAMN29402557	clinical	cd_8_group_717	cd_4_group_590	cd_2_group_476
PDT001349170.1	PDS000173494.87	SAMN29402553	clinical	cd_8_group_717	cd_4_group_590	cd_2_group_476
PDT001363659.1	PDS000173494.87	SAMN29796642	environmental/other	cd_8_group_717	cd_4_group_590	cd_2_group_476
PDT001367925.1	PDS000173494.87	SAMN29908177	environmental/other	cd_8_group_717	cd_4_group_590	cd_2_group_476
PDT001394025.1	PDS000173494.87	SAMN30398051	environmental/other	cd_8_group_717	cd_4_group_590	cd_2_group_476
PDT001471114.1	PDS000173494.87	SAMN31521787	environmental/other	cd_8_group_717	cd_4_group_590	cd_2_group_476
PDT001573418.1	PDS000173494.87	SAMN32680752	environmental/other	cd_8_group_717	cd_4_group_590	cd_2_group_476
PDT001666577.1	PDS000173494.87	SAMN33864614	clinical	cd_8_group_717	cd_4_group_590	cd_2_group_476
PDT001817713.1	PDS000173494.87	SAMN36466218	environmental/other	cd_8_group_717	cd_4_group_590	cd_2_group_476
PDT001835258.2	PDS000173494.87	SAMN36770557	clinical	cd_8_group_717	cd_4_group_590	cd_2_group_476
PDT001904150.1	PDS000173494.87	SAMN37545301	clinical	cd_8_group_717	cd_4_group_590	cd_2_group_476
PDT002007759.1	PDS000173494.87	SAMN38442535	environmental/other	cd_8_group_717	cd_4_group_590	cd_2_group_476
PDT002012901.1	PDS000173494.87	SAMN38562083	environmental/other	cd_8_group_717	cd_4_group_590	cd_2_group_476
PDT002014081.1	PDS000173494.87	SAMN38638860	environmental/other	cd_8_group_717	cd_4_group_590	cd_2_group_476
PDT002039637.1	PDS000173494.87	SAMN39103144	environmental/other	cd_8_group_717	cd_4_group_590	cd_2_group_476
PDT002055197.1	PDS000173494.87	SAMN39466840	clinical	cd_8_group_717	cd_4_group_590	cd_2_group_476
PDT002113865.1	PDS000173494.87	SAMN40477495	environmental/other	cd_8_group_717	cd_4_group_590	cd_2_group_476
PDT002413780.1	PDS000173494.87	SAMN44252857	environmental/other	cd_8_group_717	cd_4_group_590	cd_2_group_476
PDT002563889.1	PDS000173494.87	SAMN46106397	environmental/other	cd_8_group_717	cd_4_group_590	cd_2_group_476
PDT002777020.1	PDS000173494.87	SAMN48670908	clinical	cd_8_group_717	cd_4_group_590	cd_2_group_476
PDT002834596.1	PDS000173494.87	SAMN49954949	clinical	cd_8_group_717	cd_4_group_590	cd_2_group_476
PDT002843597.1	PDS000173494.87	SAMN50095551	clinical	cd_8_group_717	cd_4_group_590	cd_2_group_476
PDT000653255.1	PDS000173494.87	SAMN13709396	clinical	cd_8_group_717	cd_4_group_590	cd_2_group_5222
PDT000653273.1	PDS000173494.87	SAMN13709438	clinical	cd_8_group_717	cd_4_group_590	cd_2_group_5222
PDT000653500.1	PDS000173494.87	SAMN13714789	clinical	cd_8_group_717	cd_4_group_590	cd_2_group_5222
PDT000828210.1	PDS000173494.87	SAMN15967506	environmental/other	cd_8_group_717	cd_4_group_590	cd_2_group_5809
PDT000889046.1	PDS000173494.87	SAMN16790623	clinical	cd_8_group_717	cd_4_group_590	cd_2_group_5809
PDT001109041.1	PDS000173494.87	SAMN20774814	clinical	cd_8_group_717	cd_4_group_590	cd_2_group_6674
PDT001150390.1	PDS000173494.87	SAMN22246876	clinical	cd_8_group_717	cd_4_group_590	cd_2_group_6674
PDT001323166.1	PDS000173494.87	SAMN28885233	environmental/other	cd_8_group_717	cd_4_group_590	cd_2_group_7629
PDT002067151.1	PDS000173494.87	SAMN39655437	environmental/other	cd_8_group_717	cd_4_group_590	cd_2_group_7629
PDT002344676.1	PDS000173494.87	SAMN43405464	environmental/other	cd_8_group_717	cd_4_group_590	cd_2_group_7629
PDT001379781.1	PDS000173494.87	SAMN30170034	environmental/other	cd_8_group_717	cd_4_group_590	cd_2_group_7813
PDT001387223.1	PDS000173494.87	SAMN30287053	environmental/other	cd_8_group_717	cd_4_group_590	cd_2_group_7813
PDT001480718.1	PDS000173494.87	SAMN31648304	environmental/other	cd_8_group_717	cd_4_group_590	cd_2_group_8107
PDT001509695.1	PDS000173494.87	SAMN32009604	clinical	cd_8_group_717	cd_4_group_590	cd_2_group_8107
PDT000668864.1	PDS000173494.87	SAMN13905774	clinical	cd_8_group_717	cd_4_group_5990	-
PDT000888278.1	PDS000173494.87	SAMN16730138	environmental/other	cd_8_group_717	cd_4_group_5990	-
PDT001295178.1	PDS000173494.87	SAMN27916069	clinical	cd_8_group_717	cd_4_group_5990	-
PDT001898212.1	PDS000173494.87	SAMN37525944	clinical	cd_8_group_717	cd_4_group_5990	-
PDT002875940.1	PDS000173494.87	SAMN50535019	clinical	cd_8_group_717	cd_4_group_5990	-
PDT000891367.1	PDS000173494.87	SAMN16811246	environmental/other	cd_8_group_717	cd_4_group_5990	cd_2_group_6017
PDT002390543.1	PDS000173494.87	SAMN43895940	clinical	cd_8_group_717	cd_4_group_5990	cd_2_group_6017
PDT000861831.1	PDS000173494.87	SAMN16439390	clinical	cd_8_group_717	cd_4_group_6700	-
PDT000940765.1	PDS000173494.87	SAMN17531894	clinical	cd_8_group_717	cd_4_group_6700	-
PDT000882133.1	PDS000173494.87	SAMN16690006	environmental/other	cd_8_group_717	cd_4_group_6756	cd_2_group_5992
PDT001213944.1	PDS000173494.87	SAMN24498335	environmental/other	cd_8_group_717	cd_4_group_6756	cd_2_group_5992
PDT000954236.1	PDS000173494.87	SAMN17868146	environmental/other	cd_8_group_717	cd_4_group_6962	cd_2_group_6207
PDT001280536.1	PDS000173494.87	SAMN27406471	environmental/other	cd_8_group_717	cd_4_group_6962	cd_2_group_6207
PDT001697066.1	PDS000173494.87	SAMN34310373	environmental/other	cd_8_group_717	cd_4_group_6962	cd_2_group_6207
PDT001882726.1	PDS000173494.87	SAMN37377081	environmental/other	cd_8_group_717	cd_4_group_6962	cd_2_group_6207
PDT001882727.1	PDS000173494.87	SAMN37377080	environmental/other	cd_8_group_717	cd_4_group_6962	cd_2_group_6207
PDT002051232.1	PDS000173494.87	SAMN39403633	environmental/other	cd_8_group_717	cd_4_group_6962	cd_2_group_6207
PDT002076447.1	PDS000173494.87	SAMN39922696	clinical	cd_8_group_717	cd_4_group_6962	cd_2_group_6207
PDT002770665.1	PDS000173494.87	SAMN48540641	environmental/other	cd_8_group_717	cd_4_group_6962	cd_2_group_6207
PDT002847981.1	PDS000173494.87	SAMN50129736	clinical	cd_8_group_717	cd_4_group_6962	cd_2_group_6207
PDT001174965.1	PDS000173494.87	SAMN23150490	clinical	cd_8_group_717	cd_4_group_8002	-
PDT002153992.1	PDS000173494.87	SAMN41188582	environmental/other	cd_8_group_717	cd_4_group_8002	cd_2_group_11812
PDT002247395.1	PDS000173494.87	SAMN42437758	environmental/other	cd_8_group_717	cd_4_group_8002	cd_2_group_11812
PDT002191252.1	PDS000173494.87	SAMN41748669	clinical	cd_8_group_717	cd_4_group_8711	-
PDT001391830.1	PDS000173494.87	SAMN30370822	clinical	cd_8_group_717	cd_4_group_8711	cd_2_group_7877
PDT001794305.1	PDS000173494.87	SAMN36174043	environmental/other	cd_8_group_717	cd_4_group_8711	cd_2_group_7877
PDT001816904.1	PDS000173494.87	SAMN36438765	clinical	cd_8_group_717	cd_4_group_8711	cd_2_group_7877
PDT002530809.1	PDS000173494.87	SAMN45806087	clinical	cd_8_group_717	cd_4_group_8711	cd_2_group_7877
PDT001436152.1	PDS000173494.87	SAMN31063602	clinical	cd_8_group_717	cd_4_group_8711	cd_2_group_7988
PDT001442974.1	PDS000173494.87	SAMN31163926	clinical	cd_8_group_717	cd_4_group_8711	cd_2_group_7988
PDT001398193.1	PDS000173494.87	SAMN30498381	clinical	cd_8_group_717	cd_4_group_8739	cd_2_group_7909
PDT001400353.1	PDS000173494.87	SAMN30496511	environmental/other	cd_8_group_717	cd_4_group_8739	cd_2_group_7909
PDT001061760.1	PDS000200010.1	SAMN18478587	clinical	cd_8_group_7170	cd_4_group_7242	cd_2_group_6465
PDT002403642.1	PDS000200010.1	SAMEA115928635	clinical	cd_8_group_7170	cd_4_group_7242	cd_2_group_6465
PDT001061762.1	PDS000200002.1	SAMN18478585	clinical	cd_8_group_7171	cd_4_group_7243	cd_2_group_6466
PDT002403681.1	PDS000200002.1	SAMEA115928622	clinical	cd_8_group_7171	cd_4_group_7243	cd_2_group_6466
PDT001061764.1	PDS000200000.1	SAMN18478583	clinical	cd_8_group_7172	-	-
PDT002403858.1	PDS000200000.1	SAMEA115928624	clinical	cd_8_group_7172	-	-
PDT001061765.1	PDS000049635.8	SAMN18478582	clinical	cd_8_group_7173	cd_4_group_7244	cd_2_group_6467
PDT001819194.1	PDS000049635.8	SAMEA113602836	NULL	cd_8_group_7173	cd_4_group_7244	cd_2_group_6467
PDT002403768.1	PDS000049635.8	SAMEA115928625	clinical	cd_8_group_7173	cd_4_group_7244	cd_2_group_6467
PDT001061766.1	PDS000153279.2	SAMN18478619	clinical	cd_8_group_7174	cd_4_group_7245	cd_2_group_6468
PDT001819206.1	PDS000153279.2	SAMEA113602842	NULL	cd_8_group_7174	cd_4_group_7245	cd_2_group_6468
PDT002403711.1	PDS000153279.2	SAMEA115928615	clinical	cd_8_group_7174	cd_4_group_7245	cd_2_group_6468
PDT001061768.1	PDS000199999.1	SAMN18478581	clinical	cd_8_group_7175	cd_4_group_7246	cd_2_group_6470
PDT002403684.1	PDS000199999.1	SAMEA115928610	clinical	cd_8_group_7175	cd_4_group_7246	cd_2_group_6470
PDT001061769.1	PDS000049635.8	SAMN18478579	clinical	cd_8_group_7176	cd_4_group_7247	cd_2_group_6471
PDT002403907.1	PDS000049635.8	SAMEA115928628	clinical	cd_8_group_7176	cd_4_group_7247	cd_2_group_6471
PDT001061772.1	PDS000200013.1	SAMN18478577	clinical	cd_8_group_7177	cd_4_group_7248	cd_2_group_6472
PDT002403816.1	PDS000200013.1	SAMEA115928618	clinical	cd_8_group_7177	cd_4_group_7248	cd_2_group_6472
PDT001061773.1	PDS000153425.2	SAMN18478565	clinical	cd_8_group_7178	cd_4_group_7249	cd_2_group_6473
PDT001819974.1	PDS000153425.2	SAMEA113602863	NULL	cd_8_group_7178	cd_4_group_7249	cd_2_group_6473
PDT002403891.1	PDS000153425.2	SAMEA115928599	clinical	cd_8_group_7178	cd_4_group_7249	cd_2_group_6473
PDT001061774.1	PDS000199998.1	SAMN18478576	clinical	cd_8_group_7179	cd_4_group_7250	cd_2_group_6474
PDT002403709.1	PDS000199998.1	SAMEA115928611	clinical	cd_8_group_7179	cd_4_group_7250	cd_2_group_6474
PDT001740646.1	PDS000048753.4	SAMN15156859	clinical	cd_8_group_718	cd_4_group_591	-
PDT000135855.2	PDS000048753.4	SAMN05284476	clinical	cd_8_group_718	cd_4_group_591	cd_2_group_477
PDT000575472.1	PDS000048753.4	SAMN12648637	clinical	cd_8_group_718	cd_4_group_591	cd_2_group_477
PDT001061775.1	PDS000147741.6	SAMN18478575	clinical	cd_8_group_7180	cd_4_group_7251	cd_2_group_6475
PDT001061777.1	PDS000147741.6	SAMN18478574	clinical	cd_8_group_7180	cd_4_group_7251	cd_2_group_6475
PDT002403687.1	PDS000147741.6	SAMEA115928602	clinical	cd_8_group_7180	cd_4_group_7251	cd_2_group_6475
PDT002403693.1	PDS000147741.6	SAMEA115928603	clinical	cd_8_group_7180	cd_4_group_7251	cd_2_group_6475
PDT001061776.1	PDS000058514.14	SAMN18478564	clinical	cd_8_group_7181	cd_4_group_7252	cd_2_group_6476
PDT001819165.1	PDS000058514.14	SAMEA113602860	NULL	cd_8_group_7181	cd_4_group_7252	cd_2_group_6476
PDT002403838.1	PDS000058514.14	SAMEA115928601	clinical	cd_8_group_7181	cd_4_group_7252	cd_2_group_6476
PDT001819200.1	PDS000153277.2	SAMEA113602832	NULL	cd_8_group_7182	-	-
PDT001061778.1	PDS000153277.2	SAMN18478573	clinical	cd_8_group_7182	cd_4_group_7253	cd_2_group_6477
PDT001819196.1	PDS000153277.2	SAMEA113602833	NULL	cd_8_group_7182	cd_4_group_7253	cd_2_group_6477
PDT002403798.1	PDS000153277.2	SAMEA115928597	clinical	cd_8_group_7182	cd_4_group_7253	cd_2_group_6477
PDT001061779.1	PDS000091136.1	SAMN18478616	clinical	cd_8_group_7183	cd_4_group_7254	cd_2_group_6478
PDT001061782.1	PDS000091136.1	SAMN18478615	clinical	cd_8_group_7183	cd_4_group_7254	cd_2_group_6478
PDT001453992.1	PDS000091185.4	SAMN31288964	environmental/other	cd_8_group_7184	-	-
PDT001061791.1	PDS000091185.4	SAMN19587604	environmental/other	cd_8_group_7184	cd_4_group_7255	cd_2_group_6479
PDT001076329.1	PDS000091185.4	SAMN19841349	environmental/other	cd_8_group_7184	cd_4_group_7255	cd_2_group_6479
PDT001078174.1	PDS000091185.4	SAMN19876940	environmental/other	cd_8_group_7184	cd_4_group_7255	cd_2_group_6479
PDT001061802.1	PDS000236097.11	SAMN19587656	environmental/other	cd_8_group_7185	cd_4_group_7257	-
PDT001075720.1	PDS000236097.11	SAMN19812826	clinical	cd_8_group_7185	cd_4_group_7257	-
PDT001276273.1	PDS000236097.11	SAMN27020525	clinical	cd_8_group_7185	cd_4_group_7257	-
PDT002274589.1	PDS000236097.11	SAMN42881126	environmental/other	cd_8_group_7185	cd_4_group_7257	-
PDT002450156.1	PDS000236097.11	SAMN44530092	clinical	cd_8_group_7185	cd_4_group_7257	-
PDT002483355.1	PDS000236097.11	SAMN44971601	clinical	cd_8_group_7185	cd_4_group_7257	-
PDT002542726.1	PDS000236097.11	SAMN45905515	clinical	cd_8_group_7185	cd_4_group_7257	-
PDT002594748.1	PDS000236097.11	SAMN46429637	environmental/other	cd_8_group_7185	cd_4_group_7257	-
PDT002785125.1	PDS000236097.11	SAMN48775862	environmental/other	cd_8_group_7185	cd_4_group_7257	-
PDT002076459.1	PDS000236097.11	SAMN39922691	clinical	cd_8_group_7185	cd_4_group_7257	cd_2_group_11522
PDT002318019.1	PDS000236097.11	SAMN43162019	clinical	cd_8_group_7185	cd_4_group_7257	cd_2_group_11522
PDT001370797.1	PDS000236097.11	SAMN29975410	clinical	cd_8_group_7185	cd_4_group_7257	cd_2_group_7787
PDT001408503.1	PDS000236097.11	SAMN30652211	environmental/other	cd_8_group_7185	cd_4_group_7257	cd_2_group_7787
PDT001609240.1	PDS000236097.11	SAMN33190767	environmental/other	cd_8_group_7185	cd_4_group_7257	cd_2_group_7787
PDT001780683.1	PDS000236097.11	SAMN35749763	clinical	cd_8_group_7185	cd_4_group_7257	cd_2_group_7787
PDT001517555.1	PDS000236097.11	SAMN32115372	clinical	cd_8_group_7185	cd_4_group_7257	cd_2_group_8191
PDT001752343.1	PDS000236097.11	SAMN35329069	environmental/other	cd_8_group_7185	cd_4_group_7257	cd_2_group_8191
PDT001844765.2	PDS000236097.11	SAMN36887976	clinical	cd_8_group_7185	cd_4_group_7257	cd_2_group_8191
PDT001924189.1	PDS000236097.11	SAMN37735992	environmental/other	cd_8_group_7185	cd_4_group_7257	cd_2_group_8191
PDT002025964.1	PDS000236097.11	SAMN38790383	environmental/other	cd_8_group_7185	cd_4_group_7257	cd_2_group_8191
PDT002175180.1	PDS000236097.11	SAMN41523324	clinical	cd_8_group_7185	cd_4_group_7257	cd_2_group_8191
PDT002248018.1	PDS000236097.11	SAMN42466528	clinical	cd_8_group_7185	cd_4_group_7257	cd_2_group_8191
PDT002318058.1	PDS000236097.11	SAMN43162070	clinical	cd_8_group_7185	cd_4_group_7257	cd_2_group_8191
PDT002452998.1	PDS000236097.11	SAMN44570708	clinical	cd_8_group_7185	cd_4_group_7257	cd_2_group_8191
PDT002684837.1	PDS000236097.11	SAMN47550084	environmental/other	cd_8_group_7185	cd_4_group_7257	cd_2_group_8191
PDT002808358.1	PDS000236097.11	SAMN49427398	clinical	cd_8_group_7185	cd_4_group_7257	cd_2_group_8191
PDT002828282.1	PDS000236097.11	SAMN49847242	environmental/other	cd_8_group_7185	cd_4_group_7257	cd_2_group_8191
PDT002904024.1	PDS000236097.11	SAMN50925133	clinical	cd_8_group_7185	cd_4_group_7257	cd_2_group_8191
PDT001839844.1	PDS000096222.5	SAMN36840798	clinical	cd_8_group_7186	-	-
PDT002246126.1	PDS000096222.5	SAMN42396395	clinical	cd_8_group_7186	-	-
PDT002561597.1	PDS000096222.5	SAMN46207786	clinical	cd_8_group_7186	-	-
PDT001136447.1	PDS000096222.5	SAMN21572732	environmental/other	cd_8_group_7186	cd_4_group_7259	-
PDT001062656.1	PDS000096222.5	SAMN19588387	environmental/other	cd_8_group_7186	cd_4_group_7259	cd_2_group_6484
PDT001168664.1	PDS000096222.5	SAMN22875890	environmental/other	cd_8_group_7186	cd_4_group_7259	cd_2_group_6484
PDT001062682.1	PDS000064202.11	SAMN19588442	clinical	cd_8_group_7187	-	-
PDT001087796.1	PDS000064202.11	SAMN20166764	clinical	cd_8_group_7187	-	-
PDT001063102.1	PDS000186503.73	SAMN19595980	clinical	cd_8_group_7188	cd_4_group_7260	cd_2_group_6486
PDT001080933.1	PDS000186503.73	SAMN19998660	clinical	cd_8_group_7188	cd_4_group_7260	cd_2_group_6486
PDT001064030.1	PDS000091235.1	SAMN19009707	environmental/other	cd_8_group_7189	cd_4_group_7261	-
PDT001064028.1	PDS000091235.1	SAMN19009709	environmental/other	cd_8_group_7189	cd_4_group_7261	cd_2_group_6487
PDT001064029.1	PDS000091235.1	SAMN19009708	environmental/other	cd_8_group_7189	cd_4_group_7261	cd_2_group_6487
PDT001064031.1	PDS000091235.1	SAMN19009706	environmental/other	cd_8_group_7189	cd_4_group_7261	cd_2_group_6487
PDT001064067.1	PDS000091235.1	SAMN19009711	environmental/other	cd_8_group_7189	cd_4_group_7261	cd_2_group_6487
PDT001064033.1	PDS000091235.1	SAMN19009742	environmental/other	cd_8_group_7189	cd_4_group_7261	cd_2_group_6489
PDT001064034.1	PDS000091235.1	SAMN19009741	environmental/other	cd_8_group_7189	cd_4_group_7261	cd_2_group_6489
PDT001064035.1	PDS000091235.1	SAMN19009740	environmental/other	cd_8_group_7189	cd_4_group_7261	cd_2_group_6489
PDT001064037.1	PDS000091235.1	SAMN19009739	environmental/other	cd_8_group_7189	cd_4_group_7261	cd_2_group_6489
PDT001064038.1	PDS000091235.1	SAMN19009738	environmental/other	cd_8_group_7189	cd_4_group_7261	cd_2_group_6489
PDT001064039.1	PDS000091235.1	SAMN19009737	environmental/other	cd_8_group_7189	cd_4_group_7261	cd_2_group_6489
PDT001064040.1	PDS000091235.1	SAMN19009736	environmental/other	cd_8_group_7189	cd_4_group_7261	cd_2_group_6489
PDT001064041.1	PDS000091235.1	SAMN19009735	environmental/other	cd_8_group_7189	cd_4_group_7261	cd_2_group_6489
PDT001064042.1	PDS000091235.1	SAMN19009734	environmental/other	cd_8_group_7189	cd_4_group_7261	cd_2_group_6489
PDT001064043.1	PDS000091235.1	SAMN19009733	environmental/other	cd_8_group_7189	cd_4_group_7261	cd_2_group_6489
PDT001064044.1	PDS000091235.1	SAMN19009732	environmental/other	cd_8_group_7189	cd_4_group_7261	cd_2_group_6489
PDT001064045.1	PDS000091235.1	SAMN19009731	environmental/other	cd_8_group_7189	cd_4_group_7261	cd_2_group_6489
PDT001064046.1	PDS000091235.1	SAMN19009730	environmental/other	cd_8_group_7189	cd_4_group_7261	cd_2_group_6489
PDT001064048.1	PDS000091235.1	SAMN19009729	environmental/other	cd_8_group_7189	cd_4_group_7261	cd_2_group_6489
PDT001064049.1	PDS000091235.1	SAMN19009728	environmental/other	cd_8_group_7189	cd_4_group_7261	cd_2_group_6489
PDT001064050.1	PDS000091235.1	SAMN19009727	environmental/other	cd_8_group_7189	cd_4_group_7261	cd_2_group_6489
PDT001064051.1	PDS000091235.1	SAMN19009726	environmental/other	cd_8_group_7189	cd_4_group_7261	cd_2_group_6489
PDT001064055.1	PDS000091235.1	SAMN19009722	environmental/other	cd_8_group_7189	cd_4_group_7261	cd_2_group_6489
PDT001064056.1	PDS000091235.1	SAMN19009721	environmental/other	cd_8_group_7189	cd_4_group_7261	cd_2_group_6489
PDT001064057.1	PDS000091235.1	SAMN19009720	environmental/other	cd_8_group_7189	cd_4_group_7261	cd_2_group_6489
PDT001064059.1	PDS000091235.1	SAMN19009719	environmental/other	cd_8_group_7189	cd_4_group_7261	cd_2_group_6489
PDT001064060.1	PDS000091235.1	SAMN19009718	environmental/other	cd_8_group_7189	cd_4_group_7261	cd_2_group_6489
PDT001064064.1	PDS000091235.1	SAMN19009714	environmental/other	cd_8_group_7189	cd_4_group_7261	cd_2_group_6489
PDT000223047.2	PDS000021859.10	SAMN07327878	clinical	cd_8_group_719	-	-
PDT000224217.2	PDS000021859.10	SAMN07337426	clinical	cd_8_group_719	-	-
PDT000345329.1	PDS000021859.10	SAMN09643977	clinical	cd_8_group_719	-	-
PDT000547758.1	PDS000021859.10	SAMN12347306	environmental/other	cd_8_group_719	-	-
PDT001078977.1	PDS000021859.10	SAMN19920898	clinical	cd_8_group_719	-	-
PDT000135908.2	PDS000021859.10	SAMN05284477	clinical	cd_8_group_719	cd_4_group_593	cd_2_group_478
PDT000224210.2	PDS000021859.10	SAMN07337428	clinical	cd_8_group_719	cd_4_group_593	cd_2_group_478
PDT001064036.1	PDS000091234.1	SAMN19009704	environmental/other	cd_8_group_7190	cd_4_group_7262	-
PDT001064032.1	PDS000091234.1	SAMN19009705	environmental/other	cd_8_group_7190	cd_4_group_7262	cd_2_group_6488
PDT001064047.1	PDS000091234.1	SAMN19009703	environmental/other	cd_8_group_7190	cd_4_group_7262	cd_2_group_6488
PDT001064058.1	PDS000091234.1	SAMN19009702	environmental/other	cd_8_group_7190	cd_4_group_7262	cd_2_group_6488
PDT001064069.1	PDS000091234.1	SAMN19009701	environmental/other	cd_8_group_7190	cd_4_group_7262	cd_2_group_6488
PDT001064070.1	PDS000091234.1	SAMN19009700	environmental/other	cd_8_group_7190	cd_4_group_7262	cd_2_group_6488
PDT001064053.1	PDS000091233.1	SAMN19009724	environmental/other	cd_8_group_7191	cd_4_group_7263	cd_2_group_6490
PDT001064054.1	PDS000091233.1	SAMN19009723	environmental/other	cd_8_group_7191	cd_4_group_7263	cd_2_group_6490
PDT001064061.1	PDS000091232.1	SAMN19009717	environmental/other	cd_8_group_7192	cd_4_group_7264	cd_2_group_6491
PDT001064062.1	PDS000091232.1	SAMN19009716	environmental/other	cd_8_group_7192	cd_4_group_7264	cd_2_group_6491
PDT001064068.1	PDS000091232.1	SAMN19009710	environmental/other	cd_8_group_7192	cd_4_group_7264	cd_2_group_6491
PDT001064065.1	PDS000091232.1	SAMN19009713	environmental/other	cd_8_group_7193	cd_4_group_7265	cd_2_group_6492
PDT001064066.1	PDS000091232.1	SAMN19009712	environmental/other	cd_8_group_7193	cd_4_group_7265	cd_2_group_6492
PDT001065265.1	PDS000021285.266	SAMN19642336	clinical	cd_8_group_7194	cd_4_group_7268	-
PDT002086807.1	PDS000021285.266	SAMN40139977	clinical	cd_8_group_7194	cd_4_group_7268	-
PDT002231610.1	PDS000022212.33	SAMN42059833	clinical	cd_8_group_7195	-	-
PDT001066550.1	PDS000022212.33	SAMN19656807	clinical	cd_8_group_7195	cd_4_group_7270	-
PDT001450362.1	PDS000022212.33	SAMN31242178	clinical	cd_8_group_7195	cd_4_group_7270	cd_2_group_8030
PDT002173190.1	PDS000022212.33	SAMN41492329	clinical	cd_8_group_7195	cd_4_group_7270	cd_2_group_8030
PDT002461072.1	PDS000022212.33	SAMN44653138	clinical	cd_8_group_7195	cd_4_group_7270	cd_2_group_8030
PDT002542261.1	PDS000022212.33	SAMN45894294	clinical	cd_8_group_7195	cd_4_group_7270	cd_2_group_8030
PDT001821026.1	PDS000021544.46	SAMN36502606	clinical	cd_8_group_7196	-	-
PDT001834891.1	PDS000021544.46	SAMN36764315	environmental/other	cd_8_group_7196	-	-
PDT002172410.1	PDS000021544.46	SAMN41478245	clinical	cd_8_group_7196	-	-
PDT002870990.1	PDS000021544.46	SAMN50442834	clinical	cd_8_group_7196	-	-
PDT001067133.1	PDS000021544.46	SAMN19671789	clinical	cd_8_group_7196	cd_4_group_7272	-
PDT001080319.1	PDS000021544.46	SAMN19988185	clinical	cd_8_group_7196	cd_4_group_7272	-
PDT001122300.1	PDS000021544.46	SAMN21206360	environmental/other	cd_8_group_7196	cd_4_group_7703	-
PDT001428507.1	PDS000021544.46	SAMN30963174	clinical	cd_8_group_7196	cd_4_group_7703	-
PDT001469476.1	PDS000021544.46	SAMN31493462	environmental/other	cd_8_group_7196	cd_4_group_7703	-
PDT001405145.1	PDS000021544.46	SAMN30577512	environmental/other	cd_8_group_7196	cd_4_group_8573	-
PDT001434472.1	PDS000021544.46	SAMN31023174	clinical	cd_8_group_7196	cd_4_group_8573	-
PDT001874072.1	PDS000021544.46	SAMN37285349	clinical	cd_8_group_7196	cd_4_group_8573	-
PDT001948562.1	PDS000021544.46	SAMN37887753	environmental/other	cd_8_group_7196	cd_4_group_8573	-
PDT002260184.1	PDS000021544.46	SAMN42584850	clinical	cd_8_group_7196	cd_4_group_8573	-
PDT001352418.1	PDS000021544.46	SAMN29501203	clinical	cd_8_group_7196	cd_4_group_8573	cd_2_group_7709
PDT001364519.1	PDS000021544.46	SAMN29827526	clinical	cd_8_group_7196	cd_4_group_8573	cd_2_group_7709
PDT001785988.1	PDS000021544.46	SAMN35803802	clinical	cd_8_group_7196	cd_4_group_8573	cd_2_group_7709
PDT001908021.1	PDS000021544.46	SAMN37580347	environmental/other	cd_8_group_7196	cd_4_group_8573	cd_2_group_7709
PDT001367923.1	PDS000021544.46	SAMN29908189	environmental/other	cd_8_group_7196	cd_4_group_8630	-
PDT001869394.1	PDS000021544.46	SAMN37203534	environmental/other	cd_8_group_7196	cd_4_group_8630	-
PDT001067169.1	PDS000091361.7	SAMN19671524	clinical	cd_8_group_7197	-	-
PDT002077044.1	PDS000091361.7	SAMN39925054	clinical	cd_8_group_7197	-	-
PDT002162845.1	PDS000091361.7	SAMN41379851	clinical	cd_8_group_7197	-	-
PDT002836701.1	PDS000091361.7	SAMN49994826	clinical	cd_8_group_7197	-	-
PDT001067581.1	PDS000037228.31	SAMN19676920	clinical	cd_8_group_7198	-	-
PDT001745272.1	PDS000037228.31	SAMEA3711408	NULL	cd_8_group_7198	-	-
PDT001252957.1	PDS000238543.4	SAMN26175415	environmental/other	cd_8_group_7199	-	-
PDT001531578.1	PDS000238543.4	SAMN32287851	environmental/other	cd_8_group_7199	-	-
PDT002474760.1	PDS000238543.4	SAMN44797537	environmental/other	cd_8_group_7199	-	-
PDT001067587.1	PDS000238543.4	SAMN19677324	environmental/other	cd_8_group_7199	cd_4_group_7277	cd_2_group_6497
PDT001097739.1	PDS000238543.4	SAMN20446308	environmental/other	cd_8_group_7199	cd_4_group_7277	cd_2_group_6497
PDT001097745.1	PDS000238543.4	SAMN20446309	environmental/other	cd_8_group_7199	cd_4_group_7277	cd_2_group_6497
PDT001131193.1	PDS000238543.4	SAMN21462505	clinical	cd_8_group_7199	cd_4_group_7277	cd_2_group_6497
PDT001249646.1	PDS000238543.4	SAMN25943332	environmental/other	cd_8_group_7199	cd_4_group_7277	cd_2_group_6497
PDT002025904.1	PDS000238543.4	SAMN38790296	environmental/other	cd_8_group_7199	cd_4_group_7277	cd_2_group_6497
PDT002069805.1	PDS000238543.4	SAMN39693168	environmental/other	cd_8_group_7199	cd_4_group_7277	cd_2_group_6497
PDT000372641.1	PDS000021354.153	SAMN09984141	environmental/other	cd_8_group_72	-	-
PDT000484069.1	PDS000021354.153	SAMN11288743	clinical	cd_8_group_72	-	-
PDT000049360.2	PDS000021354.153	SAMN03329669	clinical	cd_8_group_72	cd_4_group_57	-
PDT000113389.2	PDS000021354.153	SAMN04545103	clinical	cd_8_group_72	cd_4_group_57	cd_2_group_371
PDT000583605.1	PDS000021354.153	SAMN03401503	clinical	cd_8_group_72	cd_4_group_57	cd_2_group_371
PDT000115084.4	PDS000021354.153	SAMN03897486	environmental/other	cd_8_group_72	cd_4_group_57	cd_2_group_393
PDT000115087.4	PDS000021354.153	SAMN03897489	environmental/other	cd_8_group_72	cd_4_group_57	cd_2_group_393
PDT000115088.4	PDS000021354.153	SAMN03897484	environmental/other	cd_8_group_72	cd_4_group_57	cd_2_group_393
PDT000115089.4	PDS000021354.153	SAMN03897487	environmental/other	cd_8_group_72	cd_4_group_57	cd_2_group_393
PDT000136405.2	PDS000021855.1	SAMN05301268	environmental/other	cd_8_group_720	cd_4_group_594	-
PDT000300078.2	PDS000021855.1	SAMN08801790	environmental/other	cd_8_group_720	cd_4_group_594	-
PDT001067588.1	PDS000091752.1	SAMN19677325	environmental/other	cd_8_group_7200	cd_4_group_7278	-
PDT001075794.1	PDS000091752.1	SAMN19812922	clinical	cd_8_group_7200	cd_4_group_7278	-
PDT001275860.1	PDS000091425.13	SAMN26948364	environmental/other	cd_8_group_7201	-	-
PDT001318634.1	PDS000091425.13	SAMN28794942	environmental/other	cd_8_group_7201	-	-
PDT001254295.1	PDS000091425.13	SAMN26262793	environmental/other	cd_8_group_7201	cd_4_group_7280	-
PDT001264111.1	PDS000091425.13	SAMN26582619	environmental/other	cd_8_group_7201	cd_4_group_7280	-
PDT001068899.1	PDS000091425.13	SAMN19687122	environmental/other	cd_8_group_7201	cd_4_group_7280	cd_2_group_6500
PDT001117992.1	PDS000091425.13	SAMN21023755	environmental/other	cd_8_group_7201	cd_4_group_7280	cd_2_group_6500
PDT001117998.1	PDS000091425.13	SAMN21023763	environmental/other	cd_8_group_7201	cd_4_group_7280	cd_2_group_6500
PDT001483360.1	PDS000091425.13	SAMN31685087	environmental/other	cd_8_group_7201	cd_4_group_8960	cd_2_group_8121
PDT001496775.1	PDS000091425.13	SAMN31855417	environmental/other	cd_8_group_7201	cd_4_group_8960	cd_2_group_8121
PDT001666573.1	PDS000091425.13	SAMN33864215	environmental/other	cd_8_group_7201	cd_4_group_8960	cd_2_group_8121
PDT001763363.1	PDS000091425.13	SAMN35448683	environmental/other	cd_8_group_7201	cd_4_group_8960	cd_2_group_8121
PDT001068900.1	PDS000097386.4	SAMN19687131	environmental/other	cd_8_group_7202	cd_4_group_7281	cd_2_group_6501
PDT001154139.1	PDS000097386.4	SAMN22354447	environmental/other	cd_8_group_7202	cd_4_group_7281	cd_2_group_6501
PDT002009626.1	PDS000093877.11	SAMN23299072	environmental/other	cd_8_group_7203	-	-
PDT001068906.1	PDS000093877.11	SAMN19687136	environmental/other	cd_8_group_7203	cd_4_group_7282	-
PDT001136423.1	PDS000093877.11	SAMN21572742	environmental/other	cd_8_group_7203	cd_4_group_7282	-
PDT002018133.1	PDS000093877.11	SAMN38672318	environmental/other	cd_8_group_7203	cd_4_group_7282	-
PDT001068912.1	PDS000093789.1	SAMN19687237	clinical	cd_8_group_7204	cd_4_group_7283	cd_2_group_6503
PDT001068915.1	PDS000093789.1	SAMN19687233	clinical	cd_8_group_7204	cd_4_group_7283	cd_2_group_6503
PDT001100776.1	PDS000093789.1	SAMN20516688	clinical	cd_8_group_7204	cd_4_group_7283	cd_2_group_6503
PDT001068926.1	PDS000135888.9	SAMN19687742	clinical	cd_8_group_7205	-	-
PDT001110903.1	PDS000135888.9	SAMN20847414	clinical	cd_8_group_7205	-	-
PDT002386291.1	PDS000135888.9	SAMN43802233	environmental/other	cd_8_group_7205	-	-
PDT001068931.1	PDS000022321.179	SAMN19687743	clinical	cd_8_group_7206	-	-
PDT001361923.1	PDS000022321.179	SAMN29767091	clinical	cd_8_group_7206	-	-
PDT001069441.1	PDS000040166.35	SAMN19693943	clinical	cd_8_group_7207	cd_4_group_7285	cd_2_group_6505
PDT001069458.1	PDS000040166.35	SAMN19693945	clinical	cd_8_group_7207	cd_4_group_7285	cd_2_group_6505
PDT001251875.1	PDS000022202.95	SAMN25999273	environmental/other	cd_8_group_7208	cd_4_group_7287	-
PDT001071698.1	PDS000022202.95	SAMN19732632	clinical	cd_8_group_7208	cd_4_group_7287	cd_2_group_6509
PDT001096300.1	PDS000022202.95	SAMN20398705	environmental/other	cd_8_group_7208	cd_4_group_7287	cd_2_group_6509
PDT001168054.1	PDS000022202.95	SAMN22863760	environmental/other	cd_8_group_7208	cd_4_group_7287	cd_2_group_6509
PDT001177800.1	PDS000022202.95	SAMN23282124	environmental/other	cd_8_group_7208	cd_4_group_7287	cd_2_group_6509
PDT001249302.1	PDS000022202.95	SAMN25937295	environmental/other	cd_8_group_7208	cd_4_group_7287	cd_2_group_6509
PDT001353065.1	PDS000022202.95	SAMN29511387	environmental/other	cd_8_group_7208	cd_4_group_7287	cd_2_group_6509
PDT001394050.1	PDS000022202.95	SAMN30398088	environmental/other	cd_8_group_7208	cd_4_group_7287	cd_2_group_6509
PDT001398262.1	PDS000022202.95	SAMN30498396	clinical	cd_8_group_7208	cd_4_group_7287	cd_2_group_6509
PDT002082337.1	PDS000022202.95	SAMN39992951	clinical	cd_8_group_7208	cd_4_group_7287	cd_2_group_6509
PDT001582199.1	PDS000022202.95	SAMN32800062	environmental/other	cd_8_group_7208	cd_4_group_9128	cd_2_group_8287
PDT001655448.1	PDS000022202.95	SAMN33699173	environmental/other	cd_8_group_7208	cd_4_group_9128	cd_2_group_8287
PDT001667018.1	PDS000022202.95	SAMN33874153	environmental/other	cd_8_group_7208	cd_4_group_9128	cd_2_group_8287
PDT001742245.1	PDS000022202.95	SAMN35216843	environmental/other	cd_8_group_7208	cd_4_group_9128	cd_2_group_8287
PDT001774618.1	PDS000022202.95	SAMN35686602	environmental/other	cd_8_group_7208	cd_4_group_9128	cd_2_group_8287
PDT001072198.1	PDS000101384.1	SAMN19765980	environmental/other	cd_8_group_7209	-	-
PDT001205004.1	PDS000101384.1	SAMN24146834	environmental/other	cd_8_group_7209	-	-
PDT000136412.2	PDS000021536.3	SAMN05301261	environmental/other	cd_8_group_721	-	-
PDT000144109.2	PDS000021536.3	SAMN05558622	environmental/other	cd_8_group_721	-	-
PDT000190589.2	PDS000021536.3	SAMN06459268	environmental/other	cd_8_group_721	-	-
PDT000347920.1	PDS000021536.3	SAMN09655714	environmental/other	cd_8_group_721	cd_4_group_2542	cd_2_group_2065
PDT000347960.1	PDS000021536.3	SAMN09655712	environmental/other	cd_8_group_721	cd_4_group_2542	cd_2_group_2065
PDT001072353.1	PDS000146468.1	SAMN15156909	clinical	cd_8_group_7210	cd_4_group_7288	-
PDT001740753.1	PDS000146468.1	SAMN15156959	clinical	cd_8_group_7210	cd_4_group_7288	-
PDT001072564.1	PDS000046138.11	SAMN19774253	clinical	cd_8_group_7211	-	-
PDT001984492.1	PDS000046138.11	SAMN38247623	clinical	cd_8_group_7211	-	-
PDT001072605.1	PDS000226402.4	SAMN19775257	clinical	cd_8_group_7212	-	-
PDT001792378.1	PDS000226402.4	SAMN36022880	clinical	cd_8_group_7212	-	-
PDT001590985.1	PDS000063078.4	SAMN32911993	clinical	cd_8_group_7213	-	-
PDT001072608.1	PDS000063078.4	SAMN19775462	clinical	cd_8_group_7213	cd_4_group_7290	cd_2_group_6511
PDT001121015.1	PDS000063078.4	SAMN21169099	clinical	cd_8_group_7213	cd_4_group_7290	cd_2_group_6511
PDT001074005.1	PDS000100024.1	SAMN19789493	clinical	cd_8_group_7214	cd_4_group_7292	cd_2_group_6512
PDT001195236.1	PDS000100024.1	SAMN23574195	clinical	cd_8_group_7214	cd_4_group_7292	cd_2_group_6512
PDT001302447.1	PDS000186503.73	SAMN28156637	environmental/other	cd_8_group_7215	cd_4_group_7293	-
PDT001074474.1	PDS000186503.73	SAMN19797210	clinical	cd_8_group_7215	cd_4_group_7293	cd_2_group_6513
PDT001338208.1	PDS000186503.73	SAMN29227755	clinical	cd_8_group_7215	cd_4_group_7293	cd_2_group_6513
PDT001352785.1	PDS000186503.73	SAMN29506958	environmental/other	cd_8_group_7215	cd_4_group_7293	cd_2_group_6513
PDT001446432.1	PDS000186503.73	SAMN31208692	environmental/other	cd_8_group_7215	cd_4_group_7293	cd_2_group_6513
PDT001074500.1	PDS000092109.1	SAMN19796385	clinical	cd_8_group_7216	cd_4_group_7294	cd_2_group_6514
PDT001077860.1	PDS000092109.1	SAMN19871863	clinical	cd_8_group_7216	cd_4_group_7294	cd_2_group_6514
PDT001074627.1	PDS000091727.6	SAMN19797211	clinical	cd_8_group_7217	-	-
PDT001389762.1	PDS000091727.6	SAMN30317940	clinical	cd_8_group_7217	-	-
PDT002463923.1	PDS000091727.6	SAMN44694871	clinical	cd_8_group_7217	-	-
PDT001075884.1	PDS000164879.6	SAMN19814344	environmental/other	cd_8_group_7218	cd_4_group_7295	-
PDT001966366.1	PDS000164879.6	SAMN38082396	environmental/other	cd_8_group_7218	cd_4_group_7295	-
PDT002388846.1	PDS000164879.6	SAMN43847271	environmental/other	cd_8_group_7218	cd_4_group_7295	-
PDT001075930.1	PDS000141845.1	SAMN19814522	environmental/other	cd_8_group_7219	-	-
PDT001168567.1	PDS000141845.1	SAMN22867333	environmental/other	cd_8_group_7219	-	-
PDT001347693.1	PDS000141845.1	SAMN29370469	environmental/other	cd_8_group_7219	-	-
PDT000136420.2	PDS000091747.17	SAMN05301251	environmental/other	cd_8_group_722	-	-
PDT000649039.1	PDS000091747.17	SAMN13656818	clinical	cd_8_group_722	-	-
PDT001075934.1	PDS000046477.14	SAMN19814526	environmental/other	cd_8_group_7220	-	-
PDT001205016.1	PDS000046477.14	SAMN24146861	environmental/other	cd_8_group_7220	-	-
PDT001223437.1	PDS000098331.3	SAMN25001411	clinical	cd_8_group_7221	cd_4_group_7297	-
PDT001075960.1	PDS000098331.3	SAMN19814509	environmental/other	cd_8_group_7221	cd_4_group_7297	cd_2_group_6521
PDT001168569.1	PDS000098331.3	SAMN22867325	environmental/other	cd_8_group_7221	cd_4_group_7297	cd_2_group_6521
PDT001075986.1	PDS000091749.4	SAMN19814279	environmental/other	cd_8_group_7222	-	-
PDT001310136.1	PDS000091749.4	SAMN28488633	environmental/other	cd_8_group_7222	-	-
PDT001076001.1	PDS000092882.2	SAMN19814262	environmental/other	cd_8_group_7223	cd_4_group_7299	cd_2_group_6524
PDT001089350.1	PDS000092882.2	SAMN20195422	environmental/other	cd_8_group_7223	cd_4_group_7299	cd_2_group_6524
PDT001119687.1	PDS000092882.2	SAMN21070226	environmental/other	cd_8_group_7223	cd_4_group_7299	cd_2_group_6524
PDT001076316.1	PDS000218407.39	SAMN19841358	environmental/other	cd_8_group_7224	cd_4_group_7302	cd_2_group_6528
PDT001278902.1	PDS000218407.39	SAMN27156938	environmental/other	cd_8_group_7224	cd_4_group_7302	cd_2_group_6528
PDT001077598.1	PDS000042688.29	SAMN19872075	clinical	cd_8_group_7225	cd_4_group_7303	cd_2_group_6529
PDT002545473.1	PDS000042688.29	SAMN45951445	environmental/other	cd_8_group_7225	cd_4_group_7303	cd_2_group_6529
PDT001077885.1	PDS000093220.1	SAMN19875763	environmental/other	cd_8_group_7226	-	-
PDT001092571.1	PDS000093220.1	SAMN20305284	environmental/other	cd_8_group_7226	-	-
PDT001175498.1	PDS000021112.28	SAMN23167737	clinical	cd_8_group_7227	cd_4_group_7308	-
PDT002147550.1	PDS000021112.28	SAMN41093602	clinical	cd_8_group_7227	cd_4_group_7308	-
PDT002429295.1	PDS000021112.28	SAMN44442410	environmental/other	cd_8_group_7227	cd_4_group_7308	-
PDT001078884.1	PDS000021112.28	SAMN19915572	environmental/other	cd_8_group_7227	cd_4_group_7308	cd_2_group_6535
PDT001299486.1	PDS000021112.28	SAMN28093506	clinical	cd_8_group_7227	cd_4_group_7308	cd_2_group_6535
PDT001231209.1	PDS000021112.28	SAMN25276609	clinical	cd_8_group_7227	cd_4_group_7308	cd_2_group_7324
PDT001613431.1	PDS000021112.28	SAMN33270598	clinical	cd_8_group_7227	cd_4_group_7308	cd_2_group_7324
PDT001613444.1	PDS000021112.28	SAMN33270595	clinical	cd_8_group_7227	cd_4_group_7308	cd_2_group_7324
PDT001637789.1	PDS000021112.28	SAMN33397634	clinical	cd_8_group_7227	cd_4_group_7308	cd_2_group_7324
PDT001868840.1	PDS000234877.2	SAMN37196053	environmental/other	cd_8_group_7228	-	-
PDT002278111.1	PDS000234877.2	SAMN42945197	clinical	cd_8_group_7228	-	-
PDT002326016.1	PDS000234877.2	SAMN43240915	environmental/other	cd_8_group_7228	-	-
PDT002850294.1	PDS000234877.2	SAMN50194302	clinical	cd_8_group_7228	-	-
PDT001079055.1	PDS000234877.2	SAMN19918507	clinical	cd_8_group_7228	cd_4_group_7309	-
PDT001780651.1	PDS000234877.2	SAMN35753301	clinical	cd_8_group_7228	cd_4_group_7309	cd_2_group_10522
PDT001830355.1	PDS000234877.2	SAMN36726077	clinical	cd_8_group_7228	cd_4_group_7309	cd_2_group_10522
PDT001917531.1	PDS000234877.2	SAMN37692061	clinical	cd_8_group_7228	cd_4_group_7309	cd_2_group_10522
PDT001079200.1	PDS000170437.13	SAMN19945670	clinical	cd_8_group_7229	-	-
PDT002123587.1	PDS000170437.13	SAMN40630004	clinical	cd_8_group_7229	cd_4_group_12483	cd_2_group_11661
PDT002146469.1	PDS000170437.13	SAMN41081359	clinical	cd_8_group_7229	cd_4_group_12483	cd_2_group_11661
PDT002229152.1	PDS000170437.13	SAMN42039687	clinical	cd_8_group_7229	cd_4_group_12483	cd_2_group_11661
PDT002265439.1	PDS000170437.13	SAMN42828395	clinical	cd_8_group_7229	cd_4_group_12483	cd_2_group_11661
PDT000774863.1	PDS000198730.2	SAMN15424919	clinical	cd_8_group_723	-	-
PDT001005830.1	PDS000198730.2	SAMN18743841	clinical	cd_8_group_723	-	-
PDT001309996.1	PDS000198730.2	SAMN28488465	environmental/other	cd_8_group_723	-	-
PDT002386329.1	PDS000198730.2	SAMN43802232	environmental/other	cd_8_group_723	-	-
PDT000137116.3	PDS000198730.2	SAMN05323688	clinical	cd_8_group_723	cd_4_group_598	-
PDT000411119.1	PDS000198730.2	SAMN10489477	environmental/other	cd_8_group_723	cd_4_group_598	-
PDT001006582.1	PDS000198730.2	SAMN18751723	clinical	cd_8_group_723	cd_4_group_6851	-
PDT000917391.1	PDS000198730.2	SAMN17116289	environmental/other	cd_8_group_723	cd_4_group_6851	cd_2_group_6083
PDT001091554.1	PDS000198730.2	SAMN20297212	clinical	cd_8_group_723	cd_4_group_6851	cd_2_group_6083
PDT001079888.1	PDS000021293.4	SAMN19967413	clinical	cd_8_group_7230	-	-
PDT001118906.1	PDS000021293.4	SAMN21036909	clinical	cd_8_group_7230	-	-
PDT001079905.1	PDS000021148.11	SAMN19969534	environmental/other	cd_8_group_7231	-	-
PDT001092768.1	PDS000021148.11	SAMN20307633	clinical	cd_8_group_7231	-	-
PDT001379488.1	PDS000238112.18	SAMN30166988	clinical	cd_8_group_7232	-	-
PDT001385866.1	PDS000238112.18	SAMN30263173	clinical	cd_8_group_7232	-	-
PDT001080067.1	PDS000238112.18	SAMN19974705	clinical	cd_8_group_7232	cd_4_group_7314	cd_2_group_6542
PDT001364290.1	PDS000238112.18	SAMN29826190	clinical	cd_8_group_7232	cd_4_group_7314	cd_2_group_6542
PDT001728774.1	PDS000238112.18	SAMN35024746	clinical	cd_8_group_7232	cd_4_group_7314	cd_2_group_6542
PDT001080081.1	PDS000146332.3	SAMN19974697	clinical	cd_8_group_7233	cd_4_group_7315	-
PDT001737982.1	PDS000146332.3	SAMEA111483131	NULL	cd_8_group_7233	cd_4_group_7315	-
PDT001080288.1	PDS000022040.155	SAMN19988211	clinical	cd_8_group_7234	cd_4_group_7316	cd_2_group_6543
PDT001098109.1	PDS000022040.155	SAMN20446595	clinical	cd_8_group_7234	cd_4_group_7316	cd_2_group_6543
PDT001080315.1	PDS000092273.2	SAMN19988218	clinical	cd_8_group_7235	cd_4_group_7318	cd_2_group_6545
PDT001098108.1	PDS000092273.2	SAMN20446582	clinical	cd_8_group_7235	cd_4_group_7318	cd_2_group_6545
PDT001080317.1	PDS000116537.9	SAMN19988207	clinical	cd_8_group_7236	-	-
PDT001481964.1	PDS000116537.9	SAMN31661725	clinical	cd_8_group_7236	-	-
PDT001080882.1	PDS000099003.12	SAMN20023648	environmental/other	cd_8_group_7237	-	-
PDT001177466.1	PDS000099003.12	SAMN23242255	environmental/other	cd_8_group_7237	-	-
PDT001867229.1	PDS000099003.12	SAMN37183441	clinical	cd_8_group_7237	-	-
PDT002189969.1	PDS000099003.12	SAMN41711091	clinical	cd_8_group_7237	-	-
PDT002361885.1	PDS000099003.12	SAMN43485113	clinical	cd_8_group_7237	-	-
PDT001843616.1	PDS000099003.12	SAMN36871775	clinical	cd_8_group_7237	cd_4_group_11600	-
PDT002883411.1	PDS000099003.12	SAMN50625722	clinical	cd_8_group_7237	cd_4_group_11600	-
PDT002341064.1	PDS000099003.12	SAMN43366246	clinical	cd_8_group_7237	cd_4_group_13043	cd_2_group_12239
PDT002464036.1	PDS000099003.12	SAMN44695268	clinical	cd_8_group_7237	cd_4_group_13043	cd_2_group_12239
PDT001081989.1	PDS000092368.10	SAMN20057395	clinical	cd_8_group_7238	-	-
PDT002230131.1	PDS000092368.10	SAMN42056414	clinical	cd_8_group_7238	-	-
PDT002260466.1	PDS000092368.10	SAMN42593841	clinical	cd_8_group_7238	-	-
PDT001147901.1	PDS000092368.10	SAMN22183872	clinical	cd_8_group_7238	cd_4_group_7680	-
PDT001253276.1	PDS000092368.10	SAMN26084580	clinical	cd_8_group_7238	cd_4_group_7680	-
PDT002160341.1	PDS000092368.10	SAMN41342017	clinical	cd_8_group_7238	cd_4_group_7680	cd_2_group_11827
PDT002160344.1	PDS000092368.10	SAMN41342012	clinical	cd_8_group_7238	cd_4_group_7680	cd_2_group_11827
PDT001117857.1	PDS000092368.10	SAMN21013413	clinical	cd_8_group_7238	cd_4_group_7680	cd_2_group_6852
PDT001253278.1	PDS000092368.10	SAMN26084579	clinical	cd_8_group_7238	cd_4_group_7680	cd_2_group_6852
PDT001429612.1	PDS000092368.10	SAMN30985311	clinical	cd_8_group_7238	cd_4_group_8814	cd_2_group_7972
PDT001719611.1	PDS000092368.10	SAMN34590112	clinical	cd_8_group_7238	cd_4_group_8814	cd_2_group_7972
PDT001083902.1	PDS000021947.98	SAMN20090255	clinical	cd_8_group_7239	-	-
PDT001223512.1	PDS000021947.98	SAMN25004474	environmental/other	cd_8_group_7239	-	-
PDT001490983.1	PDS000021947.98	SAMN31812323	environmental/other	cd_8_group_7239	-	-
PDT000171418.2	PDS000238112.18	SAMN06077073	clinical	cd_8_group_724	cd_4_group_1041	-
PDT000232524.2	PDS000238112.18	SAMN07456350	clinical	cd_8_group_724	cd_4_group_1041	cd_2_group_1272
PDT000268336.2	PDS000238112.18	SAMN06250298	clinical	cd_8_group_724	cd_4_group_1041	cd_2_group_1272
PDT000137118.3	PDS000238112.18	SAMN05323693	clinical	cd_8_group_724	cd_4_group_599	cd_2_group_481
PDT000244899.2	PDS000238112.18	SAMN07633432	environmental/other	cd_8_group_724	cd_4_group_599	cd_2_group_481
PDT000245199.2	PDS000238112.18	SAMN07633692	environmental/other	cd_8_group_724	cd_4_group_599	cd_2_group_481
PDT001085627.1	PDS000109912.2	SAMN20121016	clinical	cd_8_group_7240	-	-
PDT001311632.1	PDS000109912.2	SAMN28560947	environmental/other	cd_8_group_7240	-	-
PDT002071225.1	PDS000109912.2	SAMN39746922	environmental/other	cd_8_group_7240	-	-
PDT001086213.1	PDS000042073.9	SAMN20148498	clinical	cd_8_group_7241	-	-
PDT001125082.1	PDS000042073.9	SAMN21250566	clinical	cd_8_group_7241	-	-
PDT001086217.1	PDS000020997.131	SAMN20148516	clinical	cd_8_group_7242	cd_4_group_7324	-
PDT001088209.1	PDS000020997.131	SAMN20173175	clinical	cd_8_group_7242	cd_4_group_7324	-
PDT001086225.1	PDS000238112.18	SAMN20148501	clinical	cd_8_group_7243	cd_4_group_7328	cd_2_group_6558
PDT001137462.1	PDS000238112.18	SAMN21600839	clinical	cd_8_group_7243	cd_4_group_7328	cd_2_group_6558
PDT001086276.1	PDS000022183.132	SAMN20151603	environmental/other	cd_8_group_7244	cd_4_group_7330	cd_2_group_6560
PDT001092928.1	PDS000022183.132	SAMN20308190	environmental/other	cd_8_group_7244	cd_4_group_7330	cd_2_group_6560
PDT001086370.1	PDS000173494.87	SAMN20152676	environmental/other	cd_8_group_7245	cd_4_group_7332	-
PDT002018343.1	PDS000173494.87	SAMN38672104	environmental/other	cd_8_group_7245	cd_4_group_7332	-
PDT001087839.1	PDS000097284.2	SAMN20169068	environmental/other	cd_8_group_7246	-	-
PDT001475537.1	PDS000097284.2	SAMN31592580	environmental/other	cd_8_group_7246	-	-
PDT001531594.1	PDS000098334.27	SAMN32287879	environmental/other	cd_8_group_7247	-	-
PDT001538901.1	PDS000098334.27	SAMN32330041	environmental/other	cd_8_group_7247	-	-
PDT002901016.1	PDS000098334.27	SAMN50876867	environmental/other	cd_8_group_7247	-	-
PDT001087854.1	PDS000098334.27	SAMN20169082	environmental/other	cd_8_group_7247	cd_4_group_7336	cd_2_group_6564
PDT001168059.1	PDS000098334.27	SAMN22863767	environmental/other	cd_8_group_7247	cd_4_group_7336	cd_2_group_6564
PDT001213959.1	PDS000098334.27	SAMN24499048	environmental/other	cd_8_group_7247	cd_4_group_7336	cd_2_group_6564
PDT001215170.1	PDS000098334.27	SAMN24582857	environmental/other	cd_8_group_7247	cd_4_group_7336	cd_2_group_6564
PDT001254702.1	PDS000098334.27	SAMN26275803	environmental/other	cd_8_group_7247	cd_4_group_7336	cd_2_group_6564
PDT001254711.1	PDS000098334.27	SAMN26275793	environmental/other	cd_8_group_7247	cd_4_group_7336	cd_2_group_6564
PDT001295644.1	PDS000098334.27	SAMN27958045	environmental/other	cd_8_group_7247	cd_4_group_7336	cd_2_group_6564
PDT001349360.1	PDS000098334.27	SAMN29405016	environmental/other	cd_8_group_7247	cd_4_group_7336	cd_2_group_6564
PDT001394582.1	PDS000098334.27	SAMN30416982	environmental/other	cd_8_group_7247	cd_4_group_7336	cd_2_group_6564
PDT001498329.1	PDS000098334.27	SAMN31872604	environmental/other	cd_8_group_7247	cd_4_group_7336	cd_2_group_6564
PDT001573430.1	PDS000098334.27	SAMN32680899	environmental/other	cd_8_group_7247	cd_4_group_7336	cd_2_group_6564
PDT001773741.1	PDS000098334.27	SAMN35679926	environmental/other	cd_8_group_7247	cd_4_group_7336	cd_2_group_6564
PDT001966405.1	PDS000098334.27	SAMN38082594	environmental/other	cd_8_group_7247	cd_4_group_7336	cd_2_group_6564
PDT002425170.1	PDS000098334.27	SAMN44368406	environmental/other	cd_8_group_7247	cd_4_group_7336	cd_2_group_6564
PDT002646873.1	PDS000098334.27	SAMN47139908	environmental/other	cd_8_group_7247	cd_4_group_7336	cd_2_group_6564
PDT001773634.1	PDS000098334.27	SAMN35679767	environmental/other	cd_8_group_7247	cd_4_group_8078	-
PDT001203679.1	PDS000098334.27	SAMN24106173	environmental/other	cd_8_group_7247	cd_4_group_8078	cd_2_group_7214
PDT001322332.1	PDS000098334.27	SAMN28853307	environmental/other	cd_8_group_7247	cd_4_group_8078	cd_2_group_7214
PDT001343185.1	PDS000098334.27	SAMN29335177	environmental/other	cd_8_group_7247	cd_4_group_8078	cd_2_group_7214
PDT001367907.1	PDS000098334.27	SAMN29908370	environmental/other	cd_8_group_7247	cd_4_group_8078	cd_2_group_7214
PDT001392365.1	PDS000098334.27	SAMN30377388	environmental/other	cd_8_group_7247	cd_4_group_8078	cd_2_group_7214
PDT001482120.1	PDS000098334.27	SAMN31659219	environmental/other	cd_8_group_7247	cd_4_group_8078	cd_2_group_7214
PDT001850591.1	PDS000098334.27	SAMN36978814	environmental/other	cd_8_group_7247	cd_4_group_8078	cd_2_group_7214
PDT002563998.1	PDS000098334.27	SAMN46106443	environmental/other	cd_8_group_7247	cd_4_group_8078	cd_2_group_7214
PDT001087859.1	PDS000092812.3	SAMN20169079	environmental/other	cd_8_group_7248	cd_4_group_7338	cd_2_group_6565
PDT001087864.1	PDS000092812.3	SAMN20169076	environmental/other	cd_8_group_7248	cd_4_group_7338	cd_2_group_6565
PDT001087875.1	PDS000092883.2	SAMN20169099	environmental/other	cd_8_group_7249	cd_4_group_7339	cd_2_group_6567
PDT001089349.1	PDS000092883.2	SAMN20195427	environmental/other	cd_8_group_7249	cd_4_group_7339	cd_2_group_6567
PDT001122303.1	PDS000092883.2	SAMN21206389	environmental/other	cd_8_group_7249	cd_4_group_7339	cd_2_group_6567
PDT000137120.2	PDS000022866.8	SAMN05323695	clinical	cd_8_group_725	-	-
PDT000137240.2	PDS000022866.8	SAMN05363728	clinical	cd_8_group_725	-	-
PDT000192013.2	PDS000022866.8	SAMN06546636	clinical	cd_8_group_725	-	-
PDT000223044.2	PDS000022866.8	SAMN07327882	clinical	cd_8_group_725	-	-
PDT000143404.2	PDS000022866.8	SAMN05509042	clinical	cd_8_group_725	cd_4_group_669	-
PDT000221409.2	PDS000022866.8	SAMN07269933	clinical	cd_8_group_725	cd_4_group_669	-
PDT001087880.1	PDS000092815.5	SAMN20169146	environmental/other	cd_8_group_7250	cd_4_group_7340	-
PDT001181368.1	PDS000092815.5	SAMN23375348	environmental/other	cd_8_group_7250	cd_4_group_7340	cd_2_group_7154
PDT002563937.1	PDS000092815.5	SAMN46106498	environmental/other	cd_8_group_7250	cd_4_group_7340	cd_2_group_7154
PDT001087897.1	PDS000093317.1	SAMN20169155	environmental/other	cd_8_group_7251	cd_4_group_7342	-
PDT001093506.1	PDS000093317.1	SAMN20335609	environmental/other	cd_8_group_7251	cd_4_group_7342	-
PDT001088182.1	PDS000164622.13	SAMN20172987	clinical	cd_8_group_7252	-	-
PDT001271889.1	PDS000164622.13	SAMN26850558	clinical	cd_8_group_7252	cd_4_group_8311	-
PDT001314761.1	PDS000164622.13	SAMN28639237	clinical	cd_8_group_7252	cd_4_group_8311	-
PDT001088226.1	PDS000236966.4	SAMN20173216	clinical	cd_8_group_7253	-	-
PDT001110962.1	PDS000236966.4	SAMN20849181	clinical	cd_8_group_7253	-	-
PDT001088227.1	PDS000022904.197	SAMN20173201	clinical	cd_8_group_7254	-	-
PDT001102037.1	PDS000022904.197	SAMN20523304	clinical	cd_8_group_7254	-	-
PDT001126873.1	PDS000238542.5	SAMN21392253	clinical	cd_8_group_7255	-	-
PDT002916451.1	PDS000238542.5	SAMN51206576	clinical	cd_8_group_7255	-	-
PDT002851288.1	PDS000238542.5	SAMN50209879	clinical	cd_8_group_7255	cd_4_group_11609	-
PDT001847933.1	PDS000238542.5	SAMN36935340	clinical	cd_8_group_7255	cd_4_group_11609	cd_2_group_10779
PDT001881065.1	PDS000238542.5	SAMN37349834	clinical	cd_8_group_7255	cd_4_group_11609	cd_2_group_10779
PDT002388415.1	PDS000238542.5	SAMN43831093	clinical	cd_8_group_7255	cd_4_group_13150	-
PDT002619067.1	PDS000238542.5	SAMN46755893	clinical	cd_8_group_7255	cd_4_group_13150	-
PDT002516801.1	PDS000238542.5	SAMN45208792	clinical	cd_8_group_7255	cd_4_group_13386	-
PDT002516809.1	PDS000238542.5	SAMN45209012	clinical	cd_8_group_7255	cd_4_group_13386	-
PDT001088248.1	PDS000238542.5	SAMN20173180	clinical	cd_8_group_7255	cd_4_group_7346	cd_2_group_6571
PDT001089826.1	PDS000238542.5	SAMN20221691	clinical	cd_8_group_7255	cd_4_group_7346	cd_2_group_6571
PDT002448282.1	PDS000021537.361	SAMN44523448	environmental/other	cd_8_group_7256	-	-
PDT002679156.1	PDS000021537.361	SAMN47512537	clinical	cd_8_group_7256	-	-
PDT001177810.1	PDS000021537.361	SAMN23282132	environmental/other	cd_8_group_7256	cd_4_group_7347	-
PDT001670070.1	PDS000021537.361	SAMN33926951	environmental/other	cd_8_group_7256	cd_4_group_7347	-
PDT002850490.1	PDS000021537.361	SAMN50196114	clinical	cd_8_group_7256	cd_4_group_7347	-
PDT001088254.1	PDS000021537.361	SAMN20174020	clinical	cd_8_group_7256	cd_4_group_7347	cd_2_group_6572
PDT001088255.1	PDS000021537.361	SAMN20174017	clinical	cd_8_group_7256	cd_4_group_7347	cd_2_group_6572
PDT001125229.1	PDS000021537.361	SAMN21333663	environmental/other	cd_8_group_7256	cd_4_group_7347	cd_2_group_6572
PDT001130280.1	PDS000021537.361	SAMN21434807	environmental/other	cd_8_group_7256	cd_4_group_7347	cd_2_group_6572
PDT001131123.1	PDS000021537.361	SAMN21460648	environmental/other	cd_8_group_7256	cd_4_group_7347	cd_2_group_6572
PDT001156963.5	PDS000021537.361	SAMN22369507	environmental/other	cd_8_group_7256	cd_4_group_7347	cd_2_group_6572
PDT001160649.1	PDS000021537.361	SAMN22549180	environmental/other	cd_8_group_7256	cd_4_group_7347	cd_2_group_6572
PDT001163607.1	PDS000021537.361	SAMN22612446	environmental/other	cd_8_group_7256	cd_4_group_7347	cd_2_group_6572
PDT001175332.1	PDS000021537.361	SAMN23166996	environmental/other	cd_8_group_7256	cd_4_group_7347	cd_2_group_6572
PDT001229333.1	PDS000021537.361	SAMN25211507	environmental/other	cd_8_group_7256	cd_4_group_7347	cd_2_group_6572
PDT001241973.1	PDS000021537.361	SAMN25705182	environmental/other	cd_8_group_7256	cd_4_group_7347	cd_2_group_6572
PDT001249263.1	PDS000021537.361	SAMN25936952	environmental/other	cd_8_group_7256	cd_4_group_7347	cd_2_group_6572
PDT001254688.1	PDS000021537.361	SAMN26274258	environmental/other	cd_8_group_7256	cd_4_group_7347	cd_2_group_6572
PDT001270617.1	PDS000021537.361	SAMN26797671	environmental/other	cd_8_group_7256	cd_4_group_7347	cd_2_group_6572
PDT001279250.1	PDS000021537.361	SAMN27284479	environmental/other	cd_8_group_7256	cd_4_group_7347	cd_2_group_6572
PDT001289843.1	PDS000021537.361	SAMN27609538	environmental/other	cd_8_group_7256	cd_4_group_7347	cd_2_group_6572
PDT001303124.1	PDS000021537.361	SAMN28164526	environmental/other	cd_8_group_7256	cd_4_group_7347	cd_2_group_6572
PDT001312546.1	PDS000021537.361	SAMN28571732	environmental/other	cd_8_group_7256	cd_4_group_7347	cd_2_group_6572
PDT001318622.1	PDS000021537.361	SAMN28794932	environmental/other	cd_8_group_7256	cd_4_group_7347	cd_2_group_6572
PDT001349415.1	PDS000021537.361	SAMN29405681	environmental/other	cd_8_group_7256	cd_4_group_7347	cd_2_group_6572
PDT001374111.1	PDS000021537.361	SAMN30050921	environmental/other	cd_8_group_7256	cd_4_group_7347	cd_2_group_6572
PDT001393730.1	PDS000021537.361	SAMN30392321	environmental/other	cd_8_group_7256	cd_4_group_7347	cd_2_group_6572
PDT001475507.1	PDS000021537.361	SAMN31592471	environmental/other	cd_8_group_7256	cd_4_group_7347	cd_2_group_6572
PDT001519656.1	PDS000021537.361	SAMN32131604	environmental/other	cd_8_group_7256	cd_4_group_7347	cd_2_group_6572
PDT001576978.1	PDS000021537.361	SAMN32732010	environmental/other	cd_8_group_7256	cd_4_group_7347	cd_2_group_6572
PDT001589829.1	PDS000021537.361	SAMN32886493	clinical	cd_8_group_7256	cd_4_group_7347	cd_2_group_6572
PDT001917492.1	PDS000021537.361	SAMN37691627	environmental/other	cd_8_group_7256	cd_4_group_7347	cd_2_group_6572
PDT002080851.1	PDS000021537.361	SAMN39967617	environmental/other	cd_8_group_7256	cd_4_group_7347	cd_2_group_6572
PDT002094870.1	PDS000021537.361	SAMN40218288	environmental/other	cd_8_group_7256	cd_4_group_7347	cd_2_group_6572
PDT002199081.1	PDS000021537.361	SAMN41777898	environmental/other	cd_8_group_7256	cd_4_group_7347	cd_2_group_6572
PDT001088444.1	PDS000186503.73	SAMN20176474	clinical	cd_8_group_7257	-	-
PDT001201848.1	PDS000186503.73	SAMN23961237	environmental/other	cd_8_group_7257	-	-
PDT001088580.1	PDS000110386.3	SAMN20177599	environmental/other	cd_8_group_7258	-	-
PDT001101610.1	PDS000110386.3	SAMN20530091	environmental/other	cd_8_group_7258	cd_4_group_7440	cd_2_group_6653
PDT001147248.1	PDS000110386.3	SAMN22142224	environmental/other	cd_8_group_7258	cd_4_group_7440	cd_2_group_6653
PDT001133763.1	PDS000110386.3	SAMN21523700	environmental/other	cd_8_group_7258	cd_4_group_7440	cd_2_group_6923
PDT001318603.1	PDS000110386.3	SAMN28794752	environmental/other	cd_8_group_7258	cd_4_group_7440	cd_2_group_6923
PDT001088593.1	PDS000080717.10	SAMN20177666	environmental/other	cd_8_group_7259	cd_4_group_7351	-
PDT001205010.1	PDS000080717.10	SAMN24146854	environmental/other	cd_8_group_7259	cd_4_group_7351	-
PDT000178444.2	PDS000021853.2	SAMN06231020	clinical	cd_8_group_726	-	-
PDT000137122.3	PDS000021853.2	SAMN05323697	clinical	cd_8_group_726	cd_4_group_600	cd_2_group_482
PDT000146421.3	PDS000021853.2	SAMN05615893	clinical	cd_8_group_726	cd_4_group_600	cd_2_group_482
PDT001088602.1	PDS000099394.1	SAMN20177640	environmental/other	cd_8_group_7260	-	-
PDT001184656.1	PDS000099394.1	SAMN23426545	environmental/other	cd_8_group_7260	-	-
PDT001089391.1	PDS000238112.18	SAMN20201240	clinical	cd_8_group_7261	cd_4_group_7355	-
PDT001962372.1	PDS000238112.18	SAMN38039676	environmental/other	cd_8_group_7261	cd_4_group_7355	-
PDT002039626.1	PDS000093468.30	SAMN39103136	environmental/other	cd_8_group_7262	-	-
PDT002260717.1	PDS000093468.30	SAMN42655330	environmental/other	cd_8_group_7262	-	-
PDT002544348.1	PDS000093468.30	SAMN45938518	environmental/other	cd_8_group_7262	-	-
PDT002563369.1	PDS000093468.30	SAMN46231170	environmental/other	cd_8_group_7262	-	-
PDT002865576.1	PDS000093468.30	SAMN50414010	environmental/other	cd_8_group_7262	-	-
PDT002244353.1	PDS000093468.30	SAMN42375788	environmental/other	cd_8_group_7262	cd_4_group_12762	cd_2_group_11968
PDT002557953.1	PDS000093468.30	SAMN46106795	environmental/other	cd_8_group_7262	cd_4_group_12762	cd_2_group_11968
PDT002249075.1	PDS000093468.30	SAMN42468475	environmental/other	cd_8_group_7262	cd_4_group_12778	-
PDT002451886.1	PDS000093468.30	SAMN44536819	environmental/other	cd_8_group_7262	cd_4_group_12778	-
PDT002749971.1	PDS000093468.30	SAMN48312293	environmental/other	cd_8_group_7262	cd_4_group_14651	cd_2_group_14001
PDT002779107.1	PDS000093468.30	SAMN48691006	environmental/other	cd_8_group_7262	cd_4_group_14651	cd_2_group_14001
PDT002800179.1	PDS000093468.30	SAMN48964908	environmental/other	cd_8_group_7262	cd_4_group_14734	cd_2_group_14089
PDT002830082.1	PDS000093468.30	SAMN49885698	environmental/other	cd_8_group_7262	cd_4_group_14734	cd_2_group_14089
PDT001203688.1	PDS000093468.30	SAMN24106184	environmental/other	cd_8_group_7262	cd_4_group_7356	-
PDT001488256.1	PDS000093468.30	SAMN31784132	environmental/other	cd_8_group_7262	cd_4_group_7356	-
PDT001942559.1	PDS000093468.30	SAMN37863382	environmental/other	cd_8_group_7262	cd_4_group_7356	-
PDT002142243.1	PDS000093468.30	SAMN41020254	environmental/other	cd_8_group_7262	cd_4_group_7356	cd_2_group_11790
PDT002502804.1	PDS000093468.30	SAMN45105356	environmental/other	cd_8_group_7262	cd_4_group_7356	cd_2_group_11790
PDT002765363.1	PDS000093468.30	SAMN48442669	environmental/other	cd_8_group_7262	cd_4_group_7356	cd_2_group_11790
PDT001089808.1	PDS000093468.30	SAMN20221755	clinical	cd_8_group_7262	cd_4_group_7356	cd_2_group_6579
PDT001095564.1	PDS000093468.30	SAMN20363678	environmental/other	cd_8_group_7262	cd_4_group_7356	cd_2_group_6579
PDT001589821.1	PDS000093468.30	SAMN32886444	clinical	cd_8_group_7262	cd_4_group_7356	cd_2_group_6579
PDT001589824.1	PDS000093468.30	SAMN32886445	clinical	cd_8_group_7262	cd_4_group_7356	cd_2_group_6579
PDT001593840.1	PDS000093468.30	SAMN32934925	environmental/other	cd_8_group_7262	cd_4_group_7356	cd_2_group_6579
PDT001594079.1	PDS000093468.30	SAMN32939454	clinical	cd_8_group_7262	cd_4_group_7356	cd_2_group_6579
PDT001651459.1	PDS000093468.30	SAMN33579268	environmental/other	cd_8_group_7262	cd_4_group_7356	cd_2_group_6579
PDT001966364.1	PDS000093468.30	SAMN38082391	environmental/other	cd_8_group_7262	cd_4_group_7356	cd_2_group_6579
PDT002025975.1	PDS000093468.30	SAMN38790460	environmental/other	cd_8_group_7262	cd_4_group_7356	cd_2_group_6579
PDT002361636.1	PDS000093468.30	SAMN43484634	environmental/other	cd_8_group_7262	cd_4_group_7356	cd_2_group_6579
PDT001089836.1	PDS000054320.4	SAMN20221667	clinical	cd_8_group_7263	cd_4_group_7358	cd_2_group_6582
PDT001129097.1	PDS000054320.4	SAMN21402647	clinical	cd_8_group_7263	cd_4_group_7358	cd_2_group_6582
PDT001089884.1	PDS000092970.5	SAMN20002894	environmental/other	cd_8_group_7264	cd_4_group_7361	-
PDT001089879.1	PDS000092970.5	SAMN20002884	environmental/other	cd_8_group_7264	cd_4_group_7361	cd_2_group_6585
PDT001174190.2	PDS000092970.5	SAMN23100101	environmental/other	cd_8_group_7264	cd_4_group_7361	cd_2_group_6585
PDT001089894.1	PDS000080717.10	SAMN20034885	environmental/other	cd_8_group_7265	cd_4_group_7363	cd_2_group_6586
PDT001119898.1	PDS000080717.10	SAMN21133071	environmental/other	cd_8_group_7265	cd_4_group_7363	cd_2_group_6586
PDT001119912.1	PDS000080717.10	SAMN21139013	environmental/other	cd_8_group_7265	cd_4_group_7363	cd_2_group_6586
PDT001090231.1	PDS000099347.1	SAMN20245298	environmental/other	cd_8_group_7266	cd_4_group_7365	-
PDT001181950.1	PDS000099347.1	SAMN23376471	environmental/other	cd_8_group_7266	cd_4_group_7365	-
PDT001090673.1	PDS000022338.61	SAMN20284425	environmental/other	cd_8_group_7267	cd_4_group_7367	-
PDT001681172.1	PDS000022338.61	SAMN34104315	clinical	cd_8_group_7267	cd_4_group_7367	-
PDT001090943.1	PDS000152926.1	SAMN20286154	clinical	cd_8_group_7268	-	-
PDT001813884.1	PDS000152926.1	SAMN36381702	environmental/other	cd_8_group_7268	-	-
PDT001663586.1	PDS000094140.21	SAMN33798977	clinical	cd_8_group_7269	-	-
PDT001851069.1	PDS000094140.21	SAMN36984217	clinical	cd_8_group_7269	-	-
PDT002199588.1	PDS000094140.21	SAMN41778802	clinical	cd_8_group_7269	-	-
PDT002401291.1	PDS000094140.21	SAMN44002460	clinical	cd_8_group_7269	-	-
PDT002393994.1	PDS000094140.21	SAMN43945486	clinical	cd_8_group_7269	cd_4_group_11801	-
PDT002566940.1	PDS000094140.21	SAMN46268338	clinical	cd_8_group_7269	cd_4_group_11801	-
PDT001893514.1	PDS000094140.21	SAMN37513392	clinical	cd_8_group_7269	cd_4_group_11801	cd_2_group_10984
PDT001904224.1	PDS000094140.21	SAMN37546061	clinical	cd_8_group_7269	cd_4_group_11801	cd_2_group_10984
PDT002255000.1	PDS000094140.21	SAMN42498355	clinical	cd_8_group_7269	cd_4_group_11801	cd_2_group_10984
PDT002343259.1	PDS000094140.21	SAMN43400180	clinical	cd_8_group_7269	cd_4_group_11801	cd_2_group_10984
PDT002474928.1	PDS000094140.21	SAMN44800774	clinical	cd_8_group_7269	cd_4_group_11801	cd_2_group_10984
PDT002793750.1	PDS000094140.21	SAMN48895528	clinical	cd_8_group_7269	cd_4_group_11801	cd_2_group_10984
PDT002896374.1	PDS000094140.21	SAMN50776845	clinical	cd_8_group_7269	cd_4_group_11801	cd_2_group_10984
PDT002896448.1	PDS000094140.21	SAMN50776936	clinical	cd_8_group_7269	cd_4_group_11801	cd_2_group_10984
PDT001821887.1	PDS000094140.21	SAMN36521303	clinical	cd_8_group_7269	cd_4_group_7369	-
PDT001091550.1	PDS000094140.21	SAMN20297214	clinical	cd_8_group_7269	cd_4_group_7369	cd_2_group_6592
PDT001105610.1	PDS000094140.21	SAMN20666060	clinical	cd_8_group_7269	cd_4_group_7369	cd_2_group_6592
PDT000181636.2	PDS000021127.14	SAMN06276936	environmental/other	cd_8_group_727	-	-
PDT000199874.2	PDS000021127.14	SAMN06661297	environmental/other	cd_8_group_727	-	-
PDT000199877.2	PDS000021127.14	SAMN06661300	environmental/other	cd_8_group_727	-	-
PDT000239498.2	PDS000021127.14	SAMN07595615	clinical	cd_8_group_727	-	-
PDT000245083.2	PDS000021127.14	SAMN07633576	environmental/other	cd_8_group_727	-	-
PDT000473052.1	PDS000021127.14	SAMN11047783	environmental/other	cd_8_group_727	-	-
PDT000199778.2	PDS000021127.14	SAMN06661201	environmental/other	cd_8_group_727	cd_4_group_1239	-
PDT000218575.2	PDS000021127.14	SAMN07237112	environmental/other	cd_8_group_727	cd_4_group_1239	cd_2_group_1159
PDT000219919.2	PDS000021127.14	SAMN07261742	environmental/other	cd_8_group_727	cd_4_group_1239	cd_2_group_1159
PDT000281448.2	PDS000021127.14	SAMN08386927	environmental/other	cd_8_group_727	cd_4_group_1239	cd_2_group_1159
PDT000345508.1	PDS000021127.14	SAMN09605327	environmental/other	cd_8_group_727	cd_4_group_1239	cd_2_group_1159
PDT000224347.2	PDS000021127.14	SAMN07340329	environmental/other	cd_8_group_727	cd_4_group_1239	cd_2_group_1208
PDT000345777.1	PDS000021127.14	SAMN09605069	environmental/other	cd_8_group_727	cd_4_group_1239	cd_2_group_1208
PDT000315446.2	PDS000021127.14	SAMN09214542	environmental/other	cd_8_group_727	cd_4_group_2287	cd_2_group_1832
PDT000319634.2	PDS000021127.14	SAMN09259716	environmental/other	cd_8_group_727	cd_4_group_2287	cd_2_group_1832
PDT000360892.1	PDS000021127.14	SAMN09788617	environmental/other	cd_8_group_727	cd_4_group_2287	cd_2_group_1832
PDT000458741.1	PDS000021127.14	SAMN10868699	environmental/other	cd_8_group_727	cd_4_group_2287	cd_2_group_1832
PDT000949121.1	PDS000021127.14	SAMN17799531	clinical	cd_8_group_727	cd_4_group_2287	cd_2_group_1832
PDT000428366.1	PDS000021127.14	SAMN10661815	environmental/other	cd_8_group_727	cd_4_group_2287	cd_2_group_2602
PDT000474258.1	PDS000021127.14	SAMN11086811	environmental/other	cd_8_group_727	cd_4_group_2287	cd_2_group_2602
PDT000769386.1	PDS000021127.14	SAMN15329689	environmental/other	cd_8_group_727	cd_4_group_2287	cd_2_group_2602
PDT000653178.1	PDS000021127.14	SAMN13708418	environmental/other	cd_8_group_727	cd_4_group_5945	-
PDT000949199.1	PDS000021127.14	SAMN17799602	clinical	cd_8_group_727	cd_4_group_5945	-
PDT000137130.2	PDS000021127.14	SAMN05323703	clinical	cd_8_group_727	cd_4_group_601	-
PDT000245094.2	PDS000021127.14	SAMN07633587	environmental/other	cd_8_group_727	cd_4_group_601	-
PDT000245120.2	PDS000021127.14	SAMN07633613	environmental/other	cd_8_group_727	cd_4_group_601	-
PDT000245201.2	PDS000021127.14	SAMN07633694	environmental/other	cd_8_group_727	cd_4_group_601	-
PDT001092475.1	PDS000234023.1	SAMN20303646	clinical	cd_8_group_7270	cd_4_group_7371	-
PDT002806909.1	PDS000234023.1	SAMN37735447	clinical	cd_8_group_7270	cd_4_group_7371	cd_2_group_14109
PDT002806910.1	PDS000234023.1	SAMN37735448	clinical	cd_8_group_7270	cd_4_group_7371	cd_2_group_14109
PDT002806912.1	PDS000234023.1	SAMN37735449	clinical	cd_8_group_7270	cd_4_group_7371	cd_2_group_14109
PDT002806913.1	PDS000234023.1	SAMN37735458	clinical	cd_8_group_7270	cd_4_group_7371	cd_2_group_14109
PDT002806921.1	PDS000234023.1	SAMN37735460	clinical	cd_8_group_7270	cd_4_group_7371	cd_2_group_14114
PDT002806922.1	PDS000234023.1	SAMN37735462	clinical	cd_8_group_7270	cd_4_group_7371	cd_2_group_14114
PDT001092508.1	PDS000095195.5	SAMN20305046	environmental/other	cd_8_group_7271	-	-
PDT001280472.1	PDS000095195.5	SAMN27403436	environmental/other	cd_8_group_7271	-	-
PDT001859772.1	PDS000095195.5	SAMN37125471	clinical	cd_8_group_7271	-	-
PDT001119910.1	PDS000095195.5	SAMN21139003	environmental/other	cd_8_group_7271	cd_4_group_7693	-
PDT001129293.1	PDS000095195.5	SAMN21406744	clinical	cd_8_group_7271	cd_4_group_7693	-
PDT001092601.1	PDS000234877.2	SAMN20305516	clinical	cd_8_group_7272	-	-
PDT001145244.1	PDS000234877.2	SAMN22060950	clinical	cd_8_group_7272	cd_4_group_7782	-
PDT001272328.1	PDS000234877.2	SAMN26857445	environmental/other	cd_8_group_7272	cd_4_group_7782	-
PDT001092771.1	PDS000039077.45	SAMN20307724	clinical	cd_8_group_7273	-	-
PDT002850541.1	PDS000039077.45	SAMN50196705	clinical	cd_8_group_7273	-	-
PDT002018057.1	PDS000093795.3	SAMN38672037	environmental/other	cd_8_group_7274	-	-
PDT001092895.1	PDS000093795.3	SAMN20308178	environmental/other	cd_8_group_7274	cd_4_group_7372	-
PDT001100469.1	PDS000093795.3	SAMN20478772	environmental/other	cd_8_group_7274	cd_4_group_7372	-
PDT001437332.1	PDS000021609.84	SAMN31096185	environmental/other	cd_8_group_7275	-	-
PDT001763353.1	PDS000021609.84	SAMN35448672	environmental/other	cd_8_group_7275	-	-
PDT001096099.1	PDS000021609.84	SAMN20395121	environmental/other	cd_8_group_7275	cd_4_group_7375	-
PDT001659144.1	PDS000021609.84	SAMN33713881	environmental/other	cd_8_group_7275	cd_4_group_7375	-
PDT001092921.1	PDS000021609.84	SAMN20308205	environmental/other	cd_8_group_7275	cd_4_group_7375	cd_2_group_6599
PDT001418876.1	PDS000021609.84	SAMN30876388	environmental/other	cd_8_group_7275	cd_4_group_7375	cd_2_group_6599
PDT001612269.1	PDS000021609.84	SAMN33244148	environmental/other	cd_8_group_7275	cd_4_group_7375	cd_2_group_6599
PDT001093468.1	PDS000022414.55	SAMN20335583	environmental/other	cd_8_group_7276	cd_4_group_7377	-
PDT001203675.1	PDS000022414.55	SAMN24106164	environmental/other	cd_8_group_7276	cd_4_group_7377	-
PDT001093480.1	PDS000022304.13	SAMN20335589	environmental/other	cd_8_group_7277	-	-
PDT002255421.1	PDS000022304.13	SAMN42514560	clinical	cd_8_group_7277	cd_4_group_8486	-
PDT002352018.1	PDS000022304.13	SAMN43465870	environmental/other	cd_8_group_7277	cd_4_group_8486	-
PDT002464483.1	PDS000022304.13	SAMN44697492	environmental/other	cd_8_group_7277	cd_4_group_8486	-
PDT001322328.1	PDS000022304.13	SAMN28853313	environmental/other	cd_8_group_7277	cd_4_group_8486	cd_2_group_7614
PDT001668141.1	PDS000022304.13	SAMN33905343	clinical	cd_8_group_7277	cd_4_group_8486	cd_2_group_7614
PDT001819573.1	PDS000022304.13	SAMN36496559	environmental/other	cd_8_group_7277	cd_4_group_8486	cd_2_group_7614
PDT001924816.1	PDS000022304.13	SAMN37770704	clinical	cd_8_group_7277	cd_4_group_8486	cd_2_group_7614
PDT001925320.1	PDS000022304.13	SAMN37792004	environmental/other	cd_8_group_7277	cd_4_group_8486	cd_2_group_7614
PDT001974334.1	PDS000022304.13	SAMN38163682	clinical	cd_8_group_7277	cd_4_group_8486	cd_2_group_7614
PDT002109096.1	PDS000022304.13	SAMN40377601	environmental/other	cd_8_group_7277	cd_4_group_8486	cd_2_group_7614
PDT002507391.1	PDS000022304.13	SAMN45152813	environmental/other	cd_8_group_7277	cd_4_group_8486	cd_2_group_7614
PDT002842407.1	PDS000022304.13	SAMN50091179	environmental/other	cd_8_group_7277	cd_4_group_8486	cd_2_group_7614
PDT001093492.1	PDS000022677.312	SAMN20335605	environmental/other	cd_8_group_7278	-	-
PDT001719134.1	PDS000022677.312	SAMN34585271	environmental/other	cd_8_group_7278	-	-
PDT001093508.1	PDS000022006.138	SAMN20335606	environmental/other	cd_8_group_7279	cd_4_group_7381	-
PDT001400141.1	PDS000022006.138	SAMN30485160	clinical	cd_8_group_7279	cd_4_group_7381	-
PDT000137133.2	PDS000022250.25	SAMN05323706	clinical	cd_8_group_728	-	-
PDT000312992.2	PDS000022250.25	SAMN09111844	clinical	cd_8_group_728	-	-
PDT000802884.1	PDS000022250.25	SAMN15737994	clinical	cd_8_group_728	-	-
PDT001793991.1	PDS000022250.25	SAMN36076482	environmental/other	cd_8_group_728	-	-
PDT002793789.1	PDS000022250.25	SAMN48895591	clinical	cd_8_group_728	-	-
PDT002899096.1	PDS000022250.25	SAMN50819397	clinical	cd_8_group_728	-	-
PDT000532089.1	PDS000022250.25	SAMN12108598	clinical	cd_8_group_728	cd_4_group_3999	-
PDT000743338.1	PDS000022250.25	SAMN14981363	clinical	cd_8_group_728	cd_4_group_3999	-
PDT002057846.1	PDS000022250.25	SAMN39485768	clinical	cd_8_group_728	cd_4_group_3999	-
PDT002317461.1	PDS000022250.25	SAMN43150823	clinical	cd_8_group_728	cd_4_group_3999	-
PDT002712495.1	PDS000022250.25	SAMN47873107	clinical	cd_8_group_728	cd_4_group_3999	-
PDT001788004.1	PDS000022580.14	SAMN35881326	environmental/other	cd_8_group_7280	cd_4_group_7383	-
PDT001093513.1	PDS000022580.14	SAMN20335617	environmental/other	cd_8_group_7280	cd_4_group_7383	cd_2_group_6605
PDT002152628.1	PDS000022580.14	SAMN41154356	environmental/other	cd_8_group_7280	cd_4_group_7383	cd_2_group_6605
PDT001093547.1	PDS000093319.1	SAMN20331731	environmental/other	cd_8_group_7281	cd_4_group_7385	cd_2_group_6607
PDT001093552.1	PDS000093319.1	SAMN20331737	environmental/other	cd_8_group_7281	cd_4_group_7385	cd_2_group_6607
PDT001093553.1	PDS000093319.1	SAMN20331736	environmental/other	cd_8_group_7281	cd_4_group_7385	cd_2_group_6607
PDT001094563.1	PDS000216902.30	SAMN04323552	clinical	cd_8_group_7282	-	-
PDT001783879.1	PDS000216902.30	SAMN34041921	clinical	cd_8_group_7282	-	-
PDT001094565.1	PDS000021658.44	SAMN04323555	clinical	cd_8_group_7283	cd_4_group_7389	-
PDT001094568.1	PDS000021658.44	SAMN04323560	clinical	cd_8_group_7283	cd_4_group_7389	-
PDT001529550.1	PDS000238112.18	SAMN32270869	clinical	cd_8_group_7284	-	-
PDT001095035.1	PDS000238112.18	SAMN20349799	environmental/other	cd_8_group_7284	cd_4_group_7390	-
PDT001163242.1	PDS000238112.18	SAMN22601512	clinical	cd_8_group_7284	cd_4_group_7390	-
PDT001095036.1	PDS000093430.3	SAMN20349800	environmental/other	cd_8_group_7285	cd_4_group_7391	cd_2_group_6611
PDT001322732.1	PDS000093430.3	SAMN28874999	environmental/other	cd_8_group_7285	cd_4_group_7391	cd_2_group_6611
PDT001095038.1	PDS000103409.1	SAMN20349805	environmental/other	cd_8_group_7286	cd_4_group_7392	-
PDT001229840.1	PDS000103409.1	SAMN25228473	environmental/other	cd_8_group_7286	cd_4_group_7392	-
PDT001095100.1	PDS000021035.161	SAMN20350553	environmental/other	cd_8_group_7287	cd_4_group_7394	cd_2_group_6613
PDT001398989.1	PDS000021035.161	SAMN30524761	environmental/other	cd_8_group_7287	cd_4_group_7394	cd_2_group_6613
PDT001156965.5	PDS000090697.12	SAMN22369512	environmental/other	cd_8_group_7288	-	-
PDT001095105.1	PDS000090697.12	SAMN20350559	environmental/other	cd_8_group_7288	cd_4_group_7395	-
PDT001392370.1	PDS000090697.12	SAMN30377381	environmental/other	cd_8_group_7288	cd_4_group_7395	-
PDT002237627.1	PDS000109073.2	SAMN42207518	environmental/other	cd_8_group_7289	-	-
PDT001095353.1	PDS000109073.2	SAMN20351479	environmental/other	cd_8_group_7289	cd_4_group_7397	-
PDT001300082.1	PDS000109073.2	SAMN28103828	environmental/other	cd_8_group_7289	cd_4_group_7397	-
PDT000137138.3	PDS000020782.35	SAMN05323691	clinical	cd_8_group_729	-	-
PDT000372651.1	PDS000020782.35	SAMN09984143	environmental/other	cd_8_group_729	cd_4_group_2798	cd_2_group_2283
PDT000472999.1	PDS000020782.35	SAMN11047710	environmental/other	cd_8_group_729	cd_4_group_2798	cd_2_group_2283
PDT001095557.1	PDS000072253.50	SAMN20363742	clinical	cd_8_group_7290	-	-
PDT001399388.1	PDS000072253.50	SAMN30443973	clinical	cd_8_group_7290	-	-
PDT001095562.1	PDS000093875.1	SAMN20363737	clinical	cd_8_group_7291	cd_4_group_7399	-
PDT001103387.1	PDS000093875.1	SAMN20571326	clinical	cd_8_group_7291	cd_4_group_7399	-
PDT001096208.1	PDS000061035.13	SAMN20396899	environmental/other	cd_8_group_7292	-	-
PDT001316075.1	PDS000061035.13	SAMN28700687	environmental/other	cd_8_group_7292	-	-
PDT001096221.1	PDS000021025.30	SAMN20396912	environmental/other	cd_8_group_7293	-	-
PDT001206449.1	PDS000021025.30	SAMN24218600	environmental/other	cd_8_group_7293	-	-
PDT001096322.1	PDS000021947.98	SAMN20398888	environmental/other	cd_8_group_7294	cd_4_group_7409	-
PDT001552161.1	PDS000021947.98	SAMN32494475	environmental/other	cd_8_group_7294	cd_4_group_7409	cd_2_group_8243
PDT002564042.1	PDS000021947.98	SAMN46106551	environmental/other	cd_8_group_7294	cd_4_group_7409	cd_2_group_8243
PDT001096323.1	PDS000214866.1	SAMN20398909	environmental/other	cd_8_group_7295	cd_4_group_7410	cd_2_group_6624
PDT001126877.1	PDS000214866.1	SAMN21392264	clinical	cd_8_group_7295	cd_4_group_7410	cd_2_group_6624
PDT001269720.1	PDS000214866.1	SAMN26753279	environmental/other	cd_8_group_7295	cd_4_group_7410	cd_2_group_6624
PDT001096382.1	PDS000186503.73	SAMN20362526	clinical	cd_8_group_7296	-	-
PDT002141968.1	PDS000186503.73	SAMN41019507	environmental/other	cd_8_group_7296	-	-
PDT001096398.1	PDS000238112.18	SAMN20400399	clinical	cd_8_group_7297	cd_4_group_7412	cd_2_group_6626
PDT001160557.1	PDS000238112.18	SAMN22512994	clinical	cd_8_group_7297	cd_4_group_7412	cd_2_group_6626
PDT001172053.1	PDS000238112.18	SAMN23007890	clinical	cd_8_group_7297	cd_4_group_7412	cd_2_group_6626
PDT001096552.2	PDS000043605.32	SAMN20408377	clinical	cd_8_group_7298	cd_4_group_7413	-
PDT002669546.1	PDS000043605.32	SAMN47385848	clinical	cd_8_group_7298	cd_4_group_7413	cd_2_group_13806
PDT002676782.1	PDS000043605.32	SAMN47466465	clinical	cd_8_group_7298	cd_4_group_7413	cd_2_group_13806
PDT001097754.1	PDS000095907.1	SAMN20446329	environmental/other	cd_8_group_7299	cd_4_group_7415	cd_2_group_6631
PDT001131280.1	PDS000095907.1	SAMN21463026	environmental/other	cd_8_group_7299	cd_4_group_7415	cd_2_group_6631
PDT000143333.2	PDS000157043.22	SAMN05511420	clinical	cd_8_group_73	-	-
PDT000148680.2	PDS000157043.22	SAMN05763259	environmental/other	cd_8_group_73	-	-
PDT000205038.2	PDS000157043.22	SAMN06826821	environmental/other	cd_8_group_73	-	-
PDT000209862.2	PDS000157043.22	SAMN06928865	clinical	cd_8_group_73	-	-
