## Supplementary material for "Genomic Epidemiology of *Salmonella and Campylobacter* in Poultry Production: Quantifying the Contribution of Primary Breeders": Campylobacter clusters (part 10 of 11)

PDT000524150.1	PDS000000141.23	SAMN11129843	clinical	cd_8_group_1	-	-
PDT000244865.2	PDS000157043.22	SAMN07633398	environmental/other	cd_8_group_73	-	-
PDT000245338.2	PDS000157043.22	SAMN07633831	environmental/other	cd_8_group_73	-	-
PDT000260231.2	PDS000157043.22	SAMN07966199	environmental/other	cd_8_group_73	-	-
PDT000345524.1	PDS000157043.22	SAMN09604961	environmental/other	cd_8_group_73	-	-
PDT000360879.1	PDS000157043.22	SAMN09788601	environmental/other	cd_8_group_73	-	-
PDT000363283.1	PDS000157043.22	SAMN09783087	environmental/other	cd_8_group_73	-	-
PDT000644723.1	PDS000157043.22	SAMN13561960	environmental/other	cd_8_group_73	-	-
PDT001115183.1	PDS000157043.22	SAMN20931654	clinical	cd_8_group_73	-	-
PDT001130625.1	PDS000157043.22	SAMN21439118	environmental/other	cd_8_group_73	-	-
PDT001175724.1	PDS000157043.22	SAMN23176095	environmental/other	cd_8_group_73	-	-
PDT001338194.1	PDS000157043.22	SAMN29227753	clinical	cd_8_group_73	-	-
PDT001360752.1	PDS000157043.22	SAMN29767774	environmental/other	cd_8_group_73	-	-
PDT001399012.1	PDS000157043.22	SAMN30524764	environmental/other	cd_8_group_73	-	-
PDT001766948.1	PDS000157043.22	SAMN35559320	clinical	cd_8_group_73	-	-
PDT001835087.1	PDS000157043.22	SAMN36770344	environmental/other	cd_8_group_73	-	-
PDT002025976.1	PDS000157043.22	SAMN38790465	environmental/other	cd_8_group_73	-	-
PDT002062682.1	PDS000157043.22	SAMN39576108	clinical	cd_8_group_73	-	-
PDT002790970.1	PDS000157043.22	SAMN48846278	clinical	cd_8_group_73	-	-
PDT000232783.2	PDS000157043.22	SAMN07490126	clinical	cd_8_group_73	cd_4_group_1578	-
PDT000363285.1	PDS000157043.22	SAMN09783089	environmental/other	cd_8_group_73	cd_4_group_1578	-
PDT000364478.1	PDS000157043.22	SAMN09849932	environmental/other	cd_8_group_73	cd_4_group_1578	-
PDT000466873.1	PDS000157043.22	SAMN10960772	clinical	cd_8_group_73	cd_4_group_1578	-
PDT000586145.1	PDS000157043.22	SAMN12747638	environmental/other	cd_8_group_73	cd_4_group_1578	-
PDT000595098.1	PDS000157043.22	SAMN12850932	environmental/other	cd_8_group_73	cd_4_group_1578	-
PDT002794532.1	PDS000157043.22	SAMN09605037	environmental/other	cd_8_group_73	cd_4_group_1578	-
PDT000928971.1	PDS000157043.22	SAMN17244619	environmental/other	cd_8_group_73	cd_4_group_1578	cd_2_group_6123
PDT000929835.1	PDS000157043.22	SAMN17250547	environmental/other	cd_8_group_73	cd_4_group_1578	cd_2_group_6123
PDT000931051.1	PDS000157043.22	SAMN17284369	environmental/other	cd_8_group_73	cd_4_group_1578	cd_2_group_6123
PDT001089815.1	PDS000157043.22	SAMN20221685	clinical	cd_8_group_73	cd_4_group_1578	cd_2_group_6123
PDT001089824.1	PDS000157043.22	SAMN20221687	clinical	cd_8_group_73	cd_4_group_1578	cd_2_group_6123
PDT000260235.2	PDS000157043.22	SAMN07966202	environmental/other	cd_8_group_73	cd_4_group_1792	-
PDT000265247.2	PDS000157043.22	SAMN08043813	environmental/other	cd_8_group_73	cd_4_group_1792	cd_2_group_1469
PDT000319093.2	PDS000157043.22	SAMN09254350	clinical	cd_8_group_73	cd_4_group_1792	cd_2_group_1469
PDT000363516.1	PDS000157043.22	SAMN09783077	environmental/other	cd_8_group_73	cd_4_group_2725	cd_2_group_2221
PDT000363517.1	PDS000157043.22	SAMN09783076	environmental/other	cd_8_group_73	cd_4_group_2725	cd_2_group_2221
PDT000497627.1	PDS000157043.22	SAMN11569681	environmental/other	cd_8_group_73	cd_4_group_3803	cd_2_group_3164
PDT000521713.1	PDS000157043.22	SAMN12035687	environmental/other	cd_8_group_73	cd_4_group_3803	cd_2_group_3164
PDT000652755.1	PDS000157043.22	SAMN13708334	environmental/other	cd_8_group_73	cd_4_group_3803	cd_2_group_3164
PDT000113539.2	PDS000157043.22	SAMN04545258	environmental/other	cd_8_group_73	cd_4_group_475	cd_2_group_387
PDT000583596.1	PDS000157043.22	SAMN03732686	environmental/other	cd_8_group_73	cd_4_group_475	cd_2_group_387
PDT000049362.2	PDS000157043.22	SAMN03329671	clinical	cd_8_group_73	cd_4_group_58	-
PDT000148678.2	PDS000157043.22	SAMN05763264	environmental/other	cd_8_group_73	cd_4_group_58	-
PDT000149746.2	PDS000157043.22	SAMN05799430	environmental/other	cd_8_group_73	cd_4_group_58	-
PDT000185468.2	PDS000157043.22	SAMN06285336	clinical	cd_8_group_73	cd_4_group_58	-
PDT000193511.2	PDS000157043.22	SAMN06602732	environmental/other	cd_8_group_73	cd_4_group_58	-
PDT000199862.2	PDS000157043.22	SAMN06661285	environmental/other	cd_8_group_73	cd_4_group_58	-
PDT000404816.1	PDS000157043.22	SAMN10392814	environmental/other	cd_8_group_73	cd_4_group_58	-
PDT000473195.1	PDS000157043.22	SAMN11047937	environmental/other	cd_8_group_73	cd_4_group_58	-
PDT000604576.1	PDS000157043.22	SAMN13013875	environmental/other	cd_8_group_73	cd_4_group_58	-
PDT000720618.1	PDS000157043.22	SAMN14546234	clinical	cd_8_group_73	cd_4_group_58	-
PDT000720627.1	PDS000157043.22	SAMN14546229	clinical	cd_8_group_73	cd_4_group_58	-
PDT000730832.1	PDS000157043.22	SAMN14815074	environmental/other	cd_8_group_73	cd_4_group_58	-
PDT001089838.1	PDS000157043.22	SAMN20221692	clinical	cd_8_group_73	cd_4_group_58	-
PDT001268301.1	PDS000157043.22	SAMN26657558	clinical	cd_8_group_73	cd_4_group_58	-
PDT001270604.1	PDS000157043.22	SAMN26797657	environmental/other	cd_8_group_73	cd_4_group_58	-
PDT001483362.1	PDS000157043.22	SAMN31685081	environmental/other	cd_8_group_73	cd_4_group_58	-
PDT002013220.1	PDS000157043.22	SAMN38566155	environmental/other	cd_8_group_73	cd_4_group_58	-
PDT002187209.1	PDS000157043.22	SAMN41659648	environmental/other	cd_8_group_73	cd_4_group_58	-
PDT002527511.1	PDS000157043.22	SAMN45208013	environmental/other	cd_8_group_73	cd_4_group_58	-
PDT002588736.1	PDS000157043.22	SAMN46369462	clinical	cd_8_group_73	cd_4_group_58	-
PDT002464101.1	PDS000157043.22	SAMN44695454	environmental/other	cd_8_group_73	cd_4_group_58	cd_2_group_12499
PDT002516820.1	PDS000157043.22	SAMN45209008	clinical	cd_8_group_73	cd_4_group_58	cd_2_group_12499
PDT002820911.1	PDS000157043.22	SAMN49722748	environmental/other	cd_8_group_73	cd_4_group_58	cd_2_group_12499
PDT000556325.1	PDS000157043.22	SAMN12504888	clinical	cd_8_group_73	cd_4_group_58	cd_2_group_3863
PDT001684216.1	PDS000157043.22	SAMN34121523	environmental/other	cd_8_group_73	cd_4_group_58	cd_2_group_3863
PDT001823890.2	PDS000157043.22	SAMN36673788	environmental/other	cd_8_group_73	cd_4_group_58	cd_2_group_3863
PDT001866258.1	PDS000157043.22	SAMN37162049	clinical	cd_8_group_73	cd_4_group_58	cd_2_group_3863
PDT000133611.2	PDS000157043.22	SAMN05195121	clinical	cd_8_group_73	cd_4_group_58	cd_2_group_452
PDT000133743.2	PDS000157043.22	SAMN05210697	clinical	cd_8_group_73	cd_4_group_58	cd_2_group_452
PDT000143339.2	PDS000157043.22	SAMN05511427	clinical	cd_8_group_73	cd_4_group_58	cd_2_group_452
PDT000149607.2	PDS000157043.22	SAMN05762784	clinical	cd_8_group_73	cd_4_group_58	cd_2_group_452
PDT000153008.2	PDS000157043.22	SAMN05916068	clinical	cd_8_group_73	cd_4_group_58	cd_2_group_452
PDT000181150.2	PDS000157043.22	SAMN06256279	environmental/other	cd_8_group_73	cd_4_group_58	cd_2_group_452
PDT000201701.2	PDS000157043.22	SAMN06701465	environmental/other	cd_8_group_73	cd_4_group_58	cd_2_group_452
PDT000210886.2	PDS000157043.22	SAMN06921041	clinical	cd_8_group_73	cd_4_group_58	cd_2_group_452
PDT000234032.2	PDS000157043.22	SAMN07511181	clinical	cd_8_group_73	cd_4_group_58	cd_2_group_452
PDT000241828.2	PDS000157043.22	SAMN07666363	clinical	cd_8_group_73	cd_4_group_58	cd_2_group_452
PDT000477239.1	PDS000157043.22	SAMN11116094	environmental/other	cd_8_group_73	cd_4_group_58	cd_2_group_452
PDT000620749.1	PDS000157043.22	SAMN13161609	environmental/other	cd_8_group_73	cd_4_group_58	cd_2_group_452
PDT000624611.1	PDS000157043.22	SAMN13192488	environmental/other	cd_8_group_73	cd_4_group_58	cd_2_group_452
PDT000649034.1	PDS000157043.22	SAMN13656718	clinical	cd_8_group_73	cd_4_group_58	cd_2_group_452
PDT000763150.1	PDS000157043.22	SAMN15217361	environmental/other	cd_8_group_73	cd_4_group_58	cd_2_group_452
PDT000769738.1	PDS000157043.22	SAMN15337318	clinical	cd_8_group_73	cd_4_group_58	cd_2_group_452
PDT001125757.1	PDS000157043.22	SAMN21360354	environmental/other	cd_8_group_73	cd_4_group_58	cd_2_group_452
PDT001163442.1	PDS000157043.22	SAMN22608297	clinical	cd_8_group_73	cd_4_group_58	cd_2_group_452
PDT001163445.1	PDS000157043.22	SAMN22608296	clinical	cd_8_group_73	cd_4_group_58	cd_2_group_452
PDT001169201.1	PDS000157043.22	SAMN22892289	clinical	cd_8_group_73	cd_4_group_58	cd_2_group_452
PDT001222409.1	PDS000157043.22	SAMN24902089	environmental/other	cd_8_group_73	cd_4_group_58	cd_2_group_452
PDT001258678.1	PDS000157043.22	SAMN26442433	environmental/other	cd_8_group_73	cd_4_group_58	cd_2_group_452
PDT001300423.1	PDS000157043.22	SAMN28115946	environmental/other	cd_8_group_73	cd_4_group_58	cd_2_group_452
PDT001386669.1	PDS000157043.22	SAMN30278711	clinical	cd_8_group_73	cd_4_group_58	cd_2_group_452
PDT001434462.1	PDS000157043.22	SAMN31023121	clinical	cd_8_group_73	cd_4_group_58	cd_2_group_452
PDT001466071.1	PDS000157043.22	SAMN31440540	clinical	cd_8_group_73	cd_4_group_58	cd_2_group_452
PDT001480728.1	PDS000157043.22	SAMN31648317	environmental/other	cd_8_group_73	cd_4_group_58	cd_2_group_452
PDT001537518.1	PDS000157043.22	SAMN32311673	clinical	cd_8_group_73	cd_4_group_58	cd_2_group_452
PDT001551520.1	PDS000157043.22	SAMN32491479	clinical	cd_8_group_73	cd_4_group_58	cd_2_group_452
PDT001582178.1	PDS000157043.22	SAMN32800087	clinical	cd_8_group_73	cd_4_group_58	cd_2_group_452
PDT001908841.1	PDS000157043.22	SAMN37607997	environmental/other	cd_8_group_73	cd_4_group_58	cd_2_group_452
PDT002503506.1	PDS000157043.22	SAMN45121255	environmental/other	cd_8_group_73	cd_4_group_58	cd_2_group_452
PDT000707783.1	PDS000157043.22	SAMN14337274	environmental/other	cd_8_group_73	cd_4_group_58	cd_2_group_5407
PDT000727394.1	PDS000157043.22	SAMN14738005	environmental/other	cd_8_group_73	cd_4_group_58	cd_2_group_5407
PDT000892766.1	PDS000157043.22	SAMN16827994	environmental/other	cd_8_group_73	cd_4_group_58	cd_2_group_5407
PDT000153087.2	PDS000157043.22	SAMN05928223	environmental/other	cd_8_group_73	cd_4_group_58	cd_2_group_714
PDT000245220.2	PDS000157043.22	SAMN07633713	environmental/other	cd_8_group_73	cd_4_group_58	cd_2_group_714
PDT000245335.2	PDS000157043.22	SAMN07633828	environmental/other	cd_8_group_73	cd_4_group_58	cd_2_group_714
PDT001357501.1	PDS000157043.22	SAMN29645697	clinical	cd_8_group_73	cd_4_group_58	cd_2_group_7730
PDT001814415.1	PDS000157043.22	SAMN36390515	clinical	cd_8_group_73	cd_4_group_58	cd_2_group_7730
PDT001844763.2	PDS000157043.22	SAMN36887974	clinical	cd_8_group_73	cd_4_group_58	cd_2_group_7730
PDT001850809.1	PDS000157043.22	SAMN36983653	environmental/other	cd_8_group_73	cd_4_group_58	cd_2_group_7730
PDT001852258.1	PDS000157043.22	SAMN36996174	environmental/other	cd_8_group_73	cd_4_group_58	cd_2_group_7730
PDT001854453.1	PDS000157043.22	SAMN37041767	environmental/other	cd_8_group_73	cd_4_group_58	cd_2_group_7730
PDT001877052.1	PDS000157043.22	SAMN37316559	clinical	cd_8_group_73	cd_4_group_58	cd_2_group_7730
PDT001982769.1	PDS000157043.22	SAMN38226650	clinical	cd_8_group_73	cd_4_group_58	cd_2_group_7730
PDT002027266.1	PDS000157043.22	SAMN38811537	environmental/other	cd_8_group_73	cd_4_group_58	cd_2_group_7730
PDT002115514.1	PDS000157043.22	SAMN40526608	clinical	cd_8_group_73	cd_4_group_58	cd_2_group_7730
PDT000725415.1	PDS000157043.22	SAMN14681094	environmental/other	cd_8_group_73	cd_4_group_6089	-
PDT000743249.1	PDS000157043.22	SAMN14979727	clinical	cd_8_group_73	cd_4_group_6089	-
PDT000690153.1	PDS000157043.22	SAMN14173461	clinical	cd_8_group_73	cd_4_group_6089	cd_2_group_5364
PDT000692271.1	PDS000157043.22	SAMN14247539	clinical	cd_8_group_73	cd_4_group_6089	cd_2_group_5364
PDT001004969.1	PDS000157043.22	SAMN18733877	environmental/other	cd_8_group_73	cd_4_group_7076	cd_2_group_6314
PDT001079891.1	PDS000157043.22	SAMN19967412	clinical	cd_8_group_73	cd_4_group_7076	cd_2_group_6314
PDT001061795.1	PDS000157043.22	SAMN19587658	environmental/other	cd_8_group_73	cd_4_group_7256	cd_2_group_6480
PDT001079926.1	PDS000157043.22	SAMN19969157	environmental/other	cd_8_group_73	cd_4_group_7256	cd_2_group_6480
PDT001175070.1	PDS000157043.22	SAMN23166432	environmental/other	cd_8_group_73	cd_4_group_8004	-
PDT001632545.1	PDS000157043.22	SAMN33356317	environmental/other	cd_8_group_73	cd_4_group_8004	-
PDT000153014.2	PDS000157043.22	SAMN05916086	clinical	cd_8_group_73	cd_4_group_870	cd_2_group_711
PDT000193638.2	PDS000157043.22	SAMN06602810	environmental/other	cd_8_group_73	cd_4_group_870	cd_2_group_711
PDT000137164.2	PDS000021836.2	SAMN05363308	environmental/other	cd_8_group_730	cd_4_group_603	-
PDT000137454.2	PDS000021836.2	SAMN05363309	environmental/other	cd_8_group_730	cd_4_group_603	-
PDT001097834.1	PDS000091750.13	SAMN20456273	clinical	cd_8_group_7300	cd_4_group_7417	cd_2_group_6632
PDT001101744.1	PDS000091750.13	SAMN20521051	clinical	cd_8_group_7300	cd_4_group_7417	cd_2_group_6632
PDT001098075.1	PDS000038574.13	SAMN20446603	clinical	cd_8_group_7301	cd_4_group_7418	cd_2_group_6633
PDT001294819.1	PDS000038574.13	SAMN27914738	clinical	cd_8_group_7301	cd_4_group_7418	cd_2_group_6633
PDT001403837.1	PDS000038574.13	SAMN30548129	environmental/other	cd_8_group_7301	cd_4_group_7418	cd_2_group_6633
PDT001612484.1	PDS000038574.13	SAMN33260513	environmental/other	cd_8_group_7301	cd_4_group_7418	cd_2_group_6633
PDT001651604.1	PDS000038574.13	SAMN33581368	environmental/other	cd_8_group_7301	cd_4_group_7418	cd_2_group_6633
PDT001098083.1	PDS000022610.161	SAMN20446591	clinical	cd_8_group_7302	cd_4_group_7419	-
PDT001881758.1	PDS000022610.161	SAMN37352679	clinical	cd_8_group_7302	cd_4_group_7419	-
PDT002009491.1	PDS000022610.161	SAMN38453097	environmental/other	cd_8_group_7302	cd_4_group_7419	cd_2_group_11362
PDT002014070.1	PDS000022610.161	SAMN38638345	environmental/other	cd_8_group_7302	cd_4_group_7419	cd_2_group_11362
PDT002076983.1	PDS000022610.161	SAMN39924929	clinical	cd_8_group_7302	cd_4_group_7419	cd_2_group_11362
PDT001607844.1	PDS000135889.2	SAMN33141908	environmental/other	cd_8_group_7303	-	-
PDT001697041.1	PDS000135889.2	SAMN34310330	environmental/other	cd_8_group_7303	-	-
PDT001098300.1	PDS000135889.2	SAMN20478761	environmental/other	cd_8_group_7303	cd_4_group_7421	-
PDT001312554.1	PDS000135889.2	SAMN28571726	environmental/other	cd_8_group_7303	cd_4_group_7421	-
PDT001098306.1	PDS000020725.66	SAMN20479732	environmental/other	cd_8_group_7304	cd_4_group_7422	cd_2_group_6639
PDT001106071.1	PDS000020725.66	SAMN20671810	clinical	cd_8_group_7304	cd_4_group_7422	cd_2_group_6639
PDT002858167.1	PDS000096160.2	SAMN50288190	clinical	cd_8_group_7305	-	-
PDT001098316.1	PDS000096160.2	SAMN20479736	environmental/other	cd_8_group_7305	cd_4_group_7423	-
PDT001134945.1	PDS000096160.2	SAMN21541332	environmental/other	cd_8_group_7305	cd_4_group_7423	-
PDT001379517.1	PDS000022768.27	SAMN30166993	clinical	cd_8_group_7306	-	-
PDT001785483.1	PDS000022768.27	SAMN35787894	environmental/other	cd_8_group_7306	-	-
PDT002392045.1	PDS000022768.27	SAMN43907286	environmental/other	cd_8_group_7306	-	-
PDT001098363.1	PDS000022768.27	SAMN20478780	environmental/other	cd_8_group_7306	cd_4_group_7424	-
PDT001276076.1	PDS000022768.27	SAMN26977609	environmental/other	cd_8_group_7306	cd_4_group_7424	-
PDT001298937.1	PDS000022768.27	SAMN28071661	environmental/other	cd_8_group_7306	cd_4_group_8407	cd_2_group_7557
PDT001314295.1	PDS000022768.27	SAMN28611489	environmental/other	cd_8_group_7306	cd_4_group_8407	cd_2_group_7557
PDT001098365.1	PDS000084612.22	SAMN20478778	environmental/other	cd_8_group_7307	-	-
PDT001156739.6	PDS000084612.22	SAMN22370840	environmental/other	cd_8_group_7307	-	-
PDT001645750.1	PDS000084612.22	SAMN33443333	environmental/other	cd_8_group_7307	cd_4_group_9254	cd_2_group_8423
PDT002010089.1	PDS000084612.22	SAMN38468685	environmental/other	cd_8_group_7307	cd_4_group_9254	cd_2_group_8423
PDT001100802.1	PDS000093792.1	SAMN20518093	environmental/other	cd_8_group_7308	cd_4_group_7429	cd_2_group_6644
PDT001100808.1	PDS000093792.1	SAMN20518096	environmental/other	cd_8_group_7308	cd_4_group_7429	cd_2_group_6644
PDT001100817.1	PDS000114430.73	SAMN20518107	environmental/other	cd_8_group_7309	-	-
PDT001143401.1	PDS000114430.73	SAMN21922970	environmental/other	cd_8_group_7309	-	-
PDT000720584.1	PDS000011725.76	SAMN14549284	clinical	cd_8_group_731	-	-
PDT000137222.2	PDS000011725.76	SAMN05363707	clinical	cd_8_group_731	cd_4_group_604	cd_2_group_485
PDT000137230.2	PDS000011725.76	SAMN05363716	clinical	cd_8_group_731	cd_4_group_604	cd_2_group_485
PDT001100819.1	PDS000238543.4	SAMN20518110	environmental/other	cd_8_group_7310	cd_4_group_7430	cd_2_group_6645
PDT001212569.1	PDS000238543.4	SAMN24442338	environmental/other	cd_8_group_7310	cd_4_group_7430	cd_2_group_6645
PDT001414994.1	PDS000238543.4	SAMN30810844	environmental/other	cd_8_group_7310	cd_4_group_7430	cd_2_group_6645
PDT001131133.1	PDS000238543.4	SAMN21460653	environmental/other	cd_8_group_7310	cd_4_group_7430	cd_2_group_6913
PDT001201802.1	PDS000238543.4	SAMN23959832	environmental/other	cd_8_group_7310	cd_4_group_7430	cd_2_group_6913
PDT001212572.1	PDS000238543.4	SAMN24442337	environmental/other	cd_8_group_7310	cd_4_group_7430	cd_2_group_6913
PDT001252970.1	PDS000238543.4	SAMN26175458	environmental/other	cd_8_group_7310	cd_4_group_7430	cd_2_group_6913
PDT001360740.1	PDS000238543.4	SAMN29767928	environmental/other	cd_8_group_7310	cd_4_group_7430	cd_2_group_6913
PDT001101500.1	PDS000070263.10	SAMN20523561	environmental/other	cd_8_group_7311	-	-
PDT001143243.1	PDS000070263.10	SAMN21903819	clinical	cd_8_group_7311	-	-
PDT001491899.1	PDS000070263.10	SAMN31822515	clinical	cd_8_group_7311	-	-
PDT002827705.1	PDS000097745.4	SAMN49827779	environmental/other	cd_8_group_7312	-	-
PDT001101511.1	PDS000097745.4	SAMN20523568	environmental/other	cd_8_group_7312	cd_4_group_7432	cd_2_group_6647
PDT001160650.1	PDS000097745.4	SAMN22549167	environmental/other	cd_8_group_7312	cd_4_group_7432	cd_2_group_6647
PDT001241968.1	PDS000097745.4	SAMN25705179	environmental/other	cd_8_group_7312	cd_4_group_8197	-
PDT001323132.2	PDS000097745.4	SAMN28885140	environmental/other	cd_8_group_7312	cd_4_group_8197	-
PDT001101532.1	PDS000157641.1	SAMN20523557	environmental/other	cd_8_group_7313	cd_4_group_7434	cd_2_group_6648
PDT001136041.2	PDS000157641.1	SAMN21554923	environmental/other	cd_8_group_7313	cd_4_group_7434	cd_2_group_6648
PDT001101541.1	PDS000094805.11	SAMN20523606	environmental/other	cd_8_group_7314	-	-
PDT001110393.1	PDS000094805.11	SAMN20834962	environmental/other	cd_8_group_7314	-	-
PDT002362308.1	PDS000094805.11	SAMN43427571	environmental/other	cd_8_group_7314	-	-
PDT001270660.1	PDS000094805.11	SAMN26798271	environmental/other	cd_8_group_7314	cd_4_group_8166	-
PDT002362309.1	PDS000094805.11	SAMN43427572	environmental/other	cd_8_group_7314	cd_4_group_8166	-
PDT001228635.1	PDS000094805.11	SAMN25159944	environmental/other	cd_8_group_7314	cd_4_group_8166	cd_2_group_7311
PDT001280548.1	PDS000094805.11	SAMN27406546	environmental/other	cd_8_group_7314	cd_4_group_8166	cd_2_group_7311
PDT001355999.1	PDS000094805.11	SAMN29612846	environmental/other	cd_8_group_7314	cd_4_group_8166	cd_2_group_7311
PDT001358014.1	PDS000094805.11	SAMN29657285	environmental/other	cd_8_group_7314	cd_4_group_8166	cd_2_group_7311
PDT001101543.1	PDS000187931.50	SAMN20523579	environmental/other	cd_8_group_7315	cd_4_group_7435	cd_2_group_6650
PDT001249598.1	PDS000187931.50	SAMN25944247	environmental/other	cd_8_group_7315	cd_4_group_7435	cd_2_group_6650
PDT001101549.1	PDS000112594.9	SAMN20523607	environmental/other	cd_8_group_7316	cd_4_group_7436	-
PDT002171037.1	PDS000112594.9	SAMN41463205	environmental/other	cd_8_group_7316	cd_4_group_7436	-
PDT001347706.1	PDS000112594.9	SAMN29370470	environmental/other	cd_8_group_7316	cd_4_group_7436	cd_2_group_7690
PDT001352805.1	PDS000112594.9	SAMN29507004	environmental/other	cd_8_group_7316	cd_4_group_7436	cd_2_group_7690
PDT001393727.1	PDS000112594.9	SAMN30392300	environmental/other	cd_8_group_7316	cd_4_group_7436	cd_2_group_7690
PDT001527164.1	PDS000112594.9	SAMN32232219	clinical	cd_8_group_7316	cd_4_group_7436	cd_2_group_7690
PDT001651765.1	PDS000112594.9	SAMN33589747	environmental/other	cd_8_group_7316	cd_4_group_7436	cd_2_group_8451
PDT002171078.1	PDS000112594.9	SAMN41463237	environmental/other	cd_8_group_7316	cd_4_group_7436	cd_2_group_8451
PDT002388853.1	PDS000112594.9	SAMN43846968	environmental/other	cd_8_group_7316	cd_4_group_7436	cd_2_group_8451
PDT001707606.1	PDS000112594.9	SAMN34404593	environmental/other	cd_8_group_7316	cd_4_group_9410	cd_2_group_8592
PDT002274585.1	PDS000112594.9	SAMN42881107	environmental/other	cd_8_group_7316	cd_4_group_9410	cd_2_group_8592
PDT001101581.1	PDS000040088.94	SAMN20528003	environmental/other	cd_8_group_7317	-	-
PDT001339838.1	PDS000040088.94	SAMN29328431	environmental/other	cd_8_group_7317	-	-
PDT001101613.1	PDS000020969.34	SAMN20554821	environmental/other	cd_8_group_7318	cd_4_group_7441	-
PDT001471108.1	PDS000020969.34	SAMN31521779	environmental/other	cd_8_group_7318	cd_4_group_7441	-
PDT001101637.1	PDS000096972.1	SAMN20554725	environmental/other	cd_8_group_7319	cd_4_group_7442	cd_2_group_6654
PDT001145660.1	PDS000096972.1	SAMN22065308	environmental/other	cd_8_group_7319	cd_4_group_7442	cd_2_group_6654
PDT000137225.3	PDS000022901.16	SAMN05363710	clinical	cd_8_group_732	cd_4_group_605	cd_2_group_486
PDT000241794.2	PDS000022901.16	SAMN07672082	clinical	cd_8_group_732	cd_4_group_605	cd_2_group_486
PDT000253407.2	PDS000022901.16	SAMN07796247	clinical	cd_8_group_732	cd_4_group_605	cd_2_group_486
PDT002718138.1	PDS000131700.8	SAMN47995744	clinical	cd_8_group_7320	-	-
PDT001763359.1	PDS000131700.8	SAMN35448679	environmental/other	cd_8_group_7320	cd_4_group_10919	cd_2_group_10100
PDT001972238.1	PDS000131700.8	SAMN38094544	environmental/other	cd_8_group_7320	cd_4_group_10919	cd_2_group_10100
PDT002067326.1	PDS000131700.8	SAMN39656169	clinical	cd_8_group_7320	cd_4_group_10919	cd_2_group_10100
PDT002136097.1	PDS000131700.8	SAMN40919381	clinical	cd_8_group_7320	cd_4_group_10919	cd_2_group_10100
PDT002088872.1	PDS000131700.8	SAMN40174243	clinical	cd_8_group_7320	cd_4_group_7443	-
PDT002136096.1	PDS000131700.8	SAMN40919371	clinical	cd_8_group_7320	cd_4_group_7443	-
PDT001101648.1	PDS000131700.8	SAMN20592437	environmental/other	cd_8_group_7320	cd_4_group_7443	cd_2_group_6656
PDT001566940.1	PDS000131700.8	SAMN32622162	clinical	cd_8_group_7320	cd_4_group_7443	cd_2_group_6656
PDT001955578.1	PDS000131700.8	SAMN31838903	clinical	cd_8_group_7320	cd_4_group_7443	cd_2_group_6656
PDT001131278.1	PDS000022318.80	SAMN21463028	environmental/other	cd_8_group_7321	-	-
PDT001790864.1	PDS000022318.80	SAMN35989803	clinical	cd_8_group_7321	-	-
PDT001101654.1	PDS000022318.80	SAMN20592467	environmental/other	cd_8_group_7321	cd_4_group_7444	cd_2_group_6657
PDT001101768.1	PDS000022318.80	SAMN20521067	clinical	cd_8_group_7321	cd_4_group_7444	cd_2_group_6657
PDT001126908.1	PDS000022318.80	SAMN21392266	clinical	cd_8_group_7321	cd_4_group_7444	cd_2_group_6657
PDT001254703.1	PDS000129748.91	SAMN26275805	environmental/other	cd_8_group_7322	-	-
PDT001397542.1	PDS000129748.91	SAMN30488431	environmental/other	cd_8_group_7322	-	-
PDT001580782.1	PDS000129748.91	SAMN32781594	environmental/other	cd_8_group_7322	-	-
PDT001101658.1	PDS000129748.91	SAMN20591406	environmental/other	cd_8_group_7322	cd_4_group_7445	-
PDT001125824.1	PDS000129748.91	SAMN21363085	environmental/other	cd_8_group_7322	cd_4_group_7445	-
PDT001300074.1	PDS000129748.91	SAMN28103817	environmental/other	cd_8_group_7322	cd_4_group_7445	-
PDT001651321.1	PDS000096760.5	SAMN33578849	environmental/other	cd_8_group_7323	-	-
PDT001101662.1	PDS000096760.5	SAMN20591404	environmental/other	cd_8_group_7323	cd_4_group_7446	-
PDT001394558.1	PDS000096760.5	SAMN30416860	environmental/other	cd_8_group_7323	cd_4_group_7446	-
PDT001888401.1	PDS000096760.5	SAMN37421076	environmental/other	cd_8_group_7323	cd_4_group_7446	-
PDT002383079.1	PDS000096760.5	SAMN43762643	environmental/other	cd_8_group_7323	cd_4_group_7446	-
PDT002361758.1	PDS000021225.147	SAMN43484720	environmental/other	cd_8_group_7324	-	-
PDT002057843.1	PDS000021225.147	SAMN39485772	clinical	cd_8_group_7324	cd_4_group_12289	cd_2_group_11468
PDT002324345.1	PDS000021225.147	SAMN43203283	clinical	cd_8_group_7324	cd_4_group_12289	cd_2_group_11468
PDT001157873.4	PDS000021225.147	SAMN22427085	environmental/other	cd_8_group_7324	cd_4_group_7448	-
PDT001405067.1	PDS000021225.147	SAMN30566581	environmental/other	cd_8_group_7324	cd_4_group_7448	-
PDT001591700.1	PDS000021225.147	SAMN32923117	environmental/other	cd_8_group_7324	cd_4_group_7448	-
PDT001794287.1	PDS000021225.147	SAMN36153660	clinical	cd_8_group_7324	cd_4_group_7448	-
PDT002080865.1	PDS000021225.147	SAMN39967635	environmental/other	cd_8_group_7324	cd_4_group_7448	-
PDT002240946.1	PDS000021225.147	SAMN42339929	environmental/other	cd_8_group_7324	cd_4_group_7448	-
PDT002453195.1	PDS000021225.147	SAMN44571054	environmental/other	cd_8_group_7324	cd_4_group_7448	-
PDT001101665.1	PDS000021225.147	SAMN20592445	environmental/other	cd_8_group_7324	cd_4_group_7448	cd_2_group_6658
PDT001271921.1	PDS000021225.147	SAMN26851415	clinical	cd_8_group_7324	cd_4_group_7448	cd_2_group_6658
PDT001490914.1	PDS000021225.147	SAMN31812249	environmental/other	cd_8_group_7324	cd_4_group_7448	cd_2_group_6658
PDT001649469.1	PDS000021225.147	SAMN33558843	environmental/other	cd_8_group_7324	cd_4_group_7448	cd_2_group_6658
PDT001831963.1	PDS000021225.147	SAMN36748174	environmental/other	cd_8_group_7324	cd_4_group_7448	cd_2_group_6658
PDT002549336.1	PDS000021225.147	SAMN45989423	environmental/other	cd_8_group_7324	cd_4_group_7448	cd_2_group_6658
PDT002889488.1	PDS000021225.147	SAMN50701660	clinical	cd_8_group_7324	cd_4_group_7448	cd_2_group_6658
PDT001289867.1	PDS000021225.147	SAMN27609542	environmental/other	cd_8_group_7324	cd_4_group_7448	cd_2_group_7516
PDT001318626.1	PDS000021225.147	SAMN28794939	environmental/other	cd_8_group_7324	cd_4_group_7448	cd_2_group_7516
PDT001322344.1	PDS000021225.147	SAMN28853367	environmental/other	cd_8_group_7324	cd_4_group_7448	cd_2_group_7516
PDT001349368.1	PDS000021225.147	SAMN29405019	environmental/other	cd_8_group_7324	cd_4_group_7448	cd_2_group_7516
PDT001488715.1	PDS000021225.147	SAMN31787320	clinical	cd_8_group_7324	cd_4_group_7448	cd_2_group_7516
PDT001618874.1	PDS000021225.147	SAMN33343105	environmental/other	cd_8_group_7324	cd_4_group_7448	cd_2_group_7516
PDT001408407.1	PDS000021225.147	SAMN30653798	environmental/other	cd_8_group_7324	cd_4_group_8774	-
PDT002160193.1	PDS000021225.147	SAMN41324783	environmental/other	cd_8_group_7324	cd_4_group_8774	cd_2_group_11825
PDT002237250.1	PDS000021225.147	SAMN42206300	environmental/other	cd_8_group_7324	cd_4_group_8774	cd_2_group_11825
PDT001101721.1	PDS000093872.1	SAMN20521120	clinical	cd_8_group_7325	cd_4_group_7449	cd_2_group_6659
PDT001101737.1	PDS000093872.1	SAMN20521006	clinical	cd_8_group_7325	cd_4_group_7449	cd_2_group_6659
PDT001101732.1	PDS000021796.138	SAMN20521025	clinical	cd_8_group_7326	cd_4_group_7451	cd_2_group_6660
PDT001101733.1	PDS000021796.138	SAMN20521054	clinical	cd_8_group_7326	cd_4_group_7451	cd_2_group_6660
PDT001119323.1	PDS000021796.138	SAMN21040309	clinical	cd_8_group_7326	cd_4_group_7451	cd_2_group_6660
PDT001102020.1	PDS000176319.1	SAMN20522836	clinical	cd_8_group_7327	-	-
PDT002100680.1	PDS000176319.1	SAMN40283198	clinical	cd_8_group_7327	-	-
PDT001102652.1	PDS000223661.4	SAMN20551004	clinical	cd_8_group_7328	cd_4_group_7456	-
PDT001322944.1	PDS000223661.4	SAMN28882275	clinical	cd_8_group_7328	cd_4_group_7456	-
PDT001103266.1	PDS000044037.49	SAMN20571310	clinical	cd_8_group_7329	-	-
PDT002676779.1	PDS000044037.49	SAMN47466443	clinical	cd_8_group_7329	-	-
PDT000225217.2	PDS000022844.97	SAMN07346410	clinical	cd_8_group_733	-	-
PDT000345344.1	PDS000022844.97	SAMN09643976	clinical	cd_8_group_733	-	-
PDT000547335.1	PDS000022844.97	SAMN12340048	clinical	cd_8_group_733	-	-
PDT000137228.2	PDS000022844.97	SAMN05363714	clinical	cd_8_group_733	cd_4_group_606	-
PDT000173279.2	PDS000022844.97	SAMN06140693	clinical	cd_8_group_733	cd_4_group_606	-
PDT000245345.2	PDS000022844.97	SAMN07633838	environmental/other	cd_8_group_733	cd_4_group_606	-
PDT000149609.2	PDS000022844.97	SAMN05791951	clinical	cd_8_group_733	cd_4_group_606	cd_2_group_648
PDT000245340.2	PDS000022844.97	SAMN07633833	environmental/other	cd_8_group_733	cd_4_group_606	cd_2_group_648
PDT001103363.1	PDS000119925.16	SAMN20571320	clinical	cd_8_group_7330	-	-
PDT001454479.1	PDS000119925.16	SAMN31290115	environmental/other	cd_8_group_7330	cd_4_group_8849	-
PDT002629165.1	PDS000119925.16	SAMN46882998	environmental/other	cd_8_group_7330	cd_4_group_8849	cd_2_group_13490
PDT002644345.1	PDS000119925.16	SAMN47107526	environmental/other	cd_8_group_7330	cd_4_group_8849	cd_2_group_13490
PDT002712399.1	PDS000119925.16	SAMN47891961	environmental/other	cd_8_group_7330	cd_4_group_8849	cd_2_group_13490
PDT002757205.1	PDS000119925.16	SAMN48346239	environmental/other	cd_8_group_7330	cd_4_group_8849	cd_2_group_13490
PDT002889511.1	PDS000119925.16	SAMN50702893	environmental/other	cd_8_group_7330	cd_4_group_8849	cd_2_group_13490
PDT001439461.1	PDS000119925.16	SAMN31119483	environmental/other	cd_8_group_7330	cd_4_group_8849	cd_2_group_8008
PDT001455475.1	PDS000119925.16	SAMN31323258	clinical	cd_8_group_7330	cd_4_group_8849	cd_2_group_8008
PDT001509661.1	PDS000119925.16	SAMN32008731	environmental/other	cd_8_group_7330	cd_4_group_8849	cd_2_group_8008
PDT001526577.1	PDS000119925.16	SAMN32228940	environmental/other	cd_8_group_7330	cd_4_group_8849	cd_2_group_8008
PDT001576828.1	PDS000119925.16	SAMN32730089	clinical	cd_8_group_7330	cd_4_group_8849	cd_2_group_8008
PDT001591724.1	PDS000119925.16	SAMN32923152	environmental/other	cd_8_group_7330	cd_4_group_8849	cd_2_group_8008
PDT001645735.1	PDS000119925.16	SAMN33443320	environmental/other	cd_8_group_7330	cd_4_group_8849	cd_2_group_8008
PDT001651289.1	PDS000119925.16	SAMN33578644	environmental/other	cd_8_group_7330	cd_4_group_8849	cd_2_group_8008
PDT001651775.1	PDS000119925.16	SAMN33589794	environmental/other	cd_8_group_7330	cd_4_group_8849	cd_2_group_8008
PDT001917458.1	PDS000119925.16	SAMN37691561	environmental/other	cd_8_group_7330	cd_4_group_8849	cd_2_group_8008
PDT001103397.1	PDS000159159.1	SAMN20571314	clinical	cd_8_group_7331	-	-
PDT001889060.1	PDS000159159.1	SAMN37433979	clinical	cd_8_group_7331	-	-
PDT002175315.1	PDS000021695.77	SAMN41524252	clinical	cd_8_group_7332	-	-
PDT001866192.1	PDS000021695.77	SAMN37161958	environmental/other	cd_8_group_7332	cd_4_group_11693	cd_2_group_10868
PDT001909816.1	PDS000021695.77	SAMN37609196	environmental/other	cd_8_group_7332	cd_4_group_11693	cd_2_group_10868
PDT001984799.1	PDS000021695.77	SAMN38251665	environmental/other	cd_8_group_7332	cd_4_group_11693	cd_2_group_10868
PDT002249058.1	PDS000021695.77	SAMN42468451	environmental/other	cd_8_group_7332	cd_4_group_12777	cd_2_group_11979
PDT002485698.1	PDS000021695.77	SAMN45005541	environmental/other	cd_8_group_7332	cd_4_group_12777	cd_2_group_11979
PDT002619242.1	PDS000021695.77	SAMN46756711	environmental/other	cd_8_group_7332	cd_4_group_12777	cd_2_group_11979
PDT001109995.1	PDS000021695.77	SAMN20823714	environmental/other	cd_8_group_7332	cd_4_group_7461	-
PDT001156964.5	PDS000021695.77	SAMN22369508	environmental/other	cd_8_group_7332	cd_4_group_7461	-
PDT001716300.1	PDS000021695.77	SAMN34491251	environmental/other	cd_8_group_7332	cd_4_group_7461	-
PDT001105195.1	PDS000021695.77	SAMN20504894	clinical	cd_8_group_7332	cd_4_group_7461	cd_2_group_6666
PDT001168558.1	PDS000021695.77	SAMN22867314	environmental/other	cd_8_group_7332	cd_4_group_7461	cd_2_group_6666
PDT001498293.1	PDS000021695.77	SAMN31872519	environmental/other	cd_8_group_7332	cd_4_group_7461	cd_2_group_8158
PDT001569990.1	PDS000021695.77	SAMN32643473	environmental/other	cd_8_group_7332	cd_4_group_7461	cd_2_group_8158
PDT002100995.1	PDS000094052.7	SAMN40299979	clinical	cd_8_group_7333	-	-
PDT001105202.1	PDS000094052.7	SAMN20505207	clinical	cd_8_group_7333	cd_4_group_7462	-
PDT002612747.1	PDS000094052.7	SAMN46713672	clinical	cd_8_group_7333	cd_4_group_7462	-
PDT001773710.1	PDS000094052.7	SAMN35679852	clinical	cd_8_group_7333	cd_4_group_7462	cd_2_group_10373
PDT002612545.1	PDS000094052.7	SAMN46712507	clinical	cd_8_group_7333	cd_4_group_7462	cd_2_group_10373
PDT001105204.1	PDS000021225.147	SAMN20505208	clinical	cd_8_group_7334	-	-
PDT001258456.1	PDS000021225.147	SAMN26435048	clinical	cd_8_group_7334	-	-
PDT001390344.1	PDS000021225.147	SAMN30343059	clinical	cd_8_group_7334	cd_4_group_8452	-
PDT001663481.1	PDS000021225.147	SAMN33797039	clinical	cd_8_group_7334	cd_4_group_8452	-
PDT002053951.1	PDS000021225.147	SAMN39458413	clinical	cd_8_group_7334	cd_4_group_8452	-
PDT002203454.1	PDS000021225.147	SAMN41786653	clinical	cd_8_group_7334	cd_4_group_8452	-
PDT001873242.1	PDS000021225.147	SAMN37283735	clinical	cd_8_group_7334	cd_4_group_8452	cd_2_group_10899
PDT002143599.1	PDS000021225.147	SAMN41042379	clinical	cd_8_group_7334	cd_4_group_8452	cd_2_group_10899
PDT001314174.1	PDS000021225.147	SAMN28606192	environmental/other	cd_8_group_7334	cd_4_group_8452	cd_2_group_7587
PDT001373473.1	PDS000021225.147	SAMN30028803	clinical	cd_8_group_7334	cd_4_group_8452	cd_2_group_7587
PDT001452478.1	PDS000021225.147	SAMN31274465	clinical	cd_8_group_7334	cd_4_group_8452	cd_2_group_7587
PDT001549027.1	PDS000021225.147	SAMN32413580	clinical	cd_8_group_7334	cd_4_group_8452	cd_2_group_7587
PDT002361647.1	PDS000021225.147	SAMN43484630	environmental/other	cd_8_group_7334	cd_4_group_9121	cd_2_group_12264
PDT002465648.1	PDS000021225.147	SAMN44724109	environmental/other	cd_8_group_7334	cd_4_group_9121	cd_2_group_12264
PDT002503507.1	PDS000021225.147	SAMN45121262	environmental/other	cd_8_group_7334	cd_4_group_9121	cd_2_group_12264
PDT002559127.1	PDS000021225.147	SAMN46136892	environmental/other	cd_8_group_7334	cd_4_group_9121	cd_2_group_12264
PDT002723558.1	PDS000021225.147	SAMN48060422	environmental/other	cd_8_group_7334	cd_4_group_9121	cd_2_group_12264
PDT002757197.1	PDS000021225.147	SAMN48346142	environmental/other	cd_8_group_7334	cd_4_group_9121	cd_2_group_12264
PDT002850032.1	PDS000021225.147	SAMN50191592	clinical	cd_8_group_7334	cd_4_group_9121	cd_2_group_12264
PDT002880134.1	PDS000021225.147	SAMN50575741	clinical	cd_8_group_7334	cd_4_group_9121	cd_2_group_12264
PDT001580801.1	PDS000021225.147	SAMN32781662	clinical	cd_8_group_7334	cd_4_group_9121	cd_2_group_8279
PDT002599223.1	PDS000021225.147	SAMN46492771	environmental/other	cd_8_group_7334	cd_4_group_9121	cd_2_group_8279
PDT002605175.1	PDS000021225.147	SAMN46527732	clinical	cd_8_group_7334	cd_4_group_9121	cd_2_group_8279
PDT002726179.1	PDS000021225.147	SAMN48082991	clinical	cd_8_group_7334	cd_4_group_9121	cd_2_group_8279
PDT001105857.1	PDS000021390.101	SAMN20669607	clinical	cd_8_group_7335	cd_4_group_7464	-
PDT001121009.1	PDS000021390.101	SAMN21169088	clinical	cd_8_group_7335	cd_4_group_7464	-
PDT001105910.1	PDS000236097.11	SAMN20669921	clinical	cd_8_group_7336	-	-
PDT001374100.1	PDS000236097.11	SAMN30050923	environmental/other	cd_8_group_7336	-	-
PDT001975540.1	PDS000236097.11	SAMN38184852	clinical	cd_8_group_7336	-	-
PDT002784001.1	PDS000236097.11	SAMN48752902	clinical	cd_8_group_7336	-	-
PDT001106834.1	PDS000020834.26	SAMN20696015	environmental/other	cd_8_group_7337	cd_4_group_7467	cd_2_group_6670
PDT001160628.1	PDS000020834.26	SAMN22549082	environmental/other	cd_8_group_7337	cd_4_group_7467	cd_2_group_6670
PDT001717883.1	PDS000022588.369	SAMN34566471	clinical	cd_8_group_7338	-	-
PDT001108529.1	PDS000022588.369	SAMN20748811	clinical	cd_8_group_7338	cd_4_group_7470	cd_2_group_6672
PDT001121006.1	PDS000022588.369	SAMN21169098	clinical	cd_8_group_7338	cd_4_group_7470	cd_2_group_6672
PDT001147335.1	PDS000022588.369	SAMN22159900	clinical	cd_8_group_7338	cd_4_group_7470	cd_2_group_6672
PDT001212834.1	PDS000022588.369	SAMN24467869	environmental/other	cd_8_group_7338	cd_4_group_7470	cd_2_group_6672
PDT001255432.1	PDS000022588.369	SAMN26309477	environmental/other	cd_8_group_7338	cd_4_group_7470	cd_2_group_6672
PDT001973241.1	PDS000022588.369	SAMN38143072	clinical	cd_8_group_7338	cd_4_group_7470	cd_2_group_6672
PDT001108782.1	PDS000156190.3	SAMN20752125	environmental/other	cd_8_group_7339	-	-
PDT002049181.1	PDS000156190.3	SAMN39298121	environmental/other	cd_8_group_7339	-	-
PDT000137239.2	PDS000011757.175	SAMN05363727	clinical	cd_8_group_734	-	-
PDT000144288.3	PDS000011757.175	SAMN05553044	clinical	cd_8_group_734	-	-
PDT001108985.1	PDS000021285.266	SAMN20771683	clinical	cd_8_group_7340	-	-
PDT001649068.1	PDS000021285.266	SAMN33554741	clinical	cd_8_group_7340	-	-
PDT002136360.1	PDS000021285.266	SAMN40932401	clinical	cd_8_group_7340	-	-
PDT002545518.1	PDS000021285.266	SAMN45951601	clinical	cd_8_group_7340	-	-
PDT001720354.1	PDS000021285.266	SAMN34603002	clinical	cd_8_group_7340	cd_4_group_9440	-
PDT002463916.1	PDS000021285.266	SAMN44694880	clinical	cd_8_group_7340	cd_4_group_9440	-
PDT002558022.1	PDS000021285.266	SAMN46112679	clinical	cd_8_group_7340	cd_4_group_9440	-
PDT002757246.1	PDS000021285.266	SAMN48343414	clinical	cd_8_group_7340	cd_4_group_9440	-
PDT002773635.1	PDS000021285.266	SAMN48584872	clinical	cd_8_group_7340	cd_4_group_9440	-
PDT001109010.1	PDS000072253.50	SAMN20773815	clinical	cd_8_group_7341	cd_4_group_7471	-
PDT001109015.1	PDS000072253.50	SAMN20773818	clinical	cd_8_group_7341	cd_4_group_7471	-
PDT001777948.1	PDS000238112.18	SAMN35723048	clinical	cd_8_group_7342	-	-
PDT001434510.1	PDS000238112.18	SAMN31023297	clinical	cd_8_group_7342	cd_4_group_7474	-
PDT001786092.1	PDS000238112.18	SAMN35809573	clinical	cd_8_group_7342	cd_4_group_7474	-
PDT001109747.1	PDS000238112.18	SAMN20811634	clinical	cd_8_group_7342	cd_4_group_7474	cd_2_group_6677
PDT001130297.1	PDS000238112.18	SAMN21434824	environmental/other	cd_8_group_7342	cd_4_group_7474	cd_2_group_6677
PDT001275353.1	PDS000238112.18	SAMN26926458	clinical	cd_8_group_7342	cd_4_group_7474	cd_2_group_6677
PDT001303129.1	PDS000238112.18	SAMN28164557	clinical	cd_8_group_7342	cd_4_group_7474	cd_2_group_6677
PDT001352445.1	PDS000238112.18	SAMN29502204	clinical	cd_8_group_7342	cd_4_group_7474	cd_2_group_6677
PDT001376854.1	PDS000238112.18	SAMN30086215	clinical	cd_8_group_7342	cd_4_group_7474	cd_2_group_6677
PDT001391378.1	PDS000238112.18	SAMN30351287	clinical	cd_8_group_7342	cd_4_group_7474	cd_2_group_6677
PDT001476200.1	PDS000238112.18	SAMN31602092	clinical	cd_8_group_7342	cd_4_group_7474	cd_2_group_6677
PDT001490962.1	PDS000238112.18	SAMN31812328	environmental/other	cd_8_group_7342	cd_4_group_7474	cd_2_group_6677
PDT001596368.1	PDS000238112.18	SAMN32958884	clinical	cd_8_group_7342	cd_4_group_7474	cd_2_group_6677
PDT001779617.1	PDS000238112.18	SAMN35735403	clinical	cd_8_group_7342	cd_4_group_7474	cd_2_group_6677
PDT002262132.1	PDS000238112.18	SAMN42734976	clinical	cd_8_group_7342	cd_4_group_7474	cd_2_group_6677
PDT002450147.1	PDS000238112.18	SAMN44530481	clinical	cd_8_group_7342	cd_4_group_7474	cd_2_group_6677
PDT001109997.1	PDS000020839.41	SAMN20823707	environmental/other	cd_8_group_7343	-	-
PDT001119891.1	PDS000020839.41	SAMN21134145	environmental/other	cd_8_group_7343	-	-
PDT001110015.1	PDS000104879.19	SAMN20823704	environmental/other	cd_8_group_7344	cd_4_group_7475	cd_2_group_6678
PDT001660186.1	PDS000104879.19	SAMN33725368	environmental/other	cd_8_group_7344	cd_4_group_7475	cd_2_group_6678
PDT001728084.1	PDS000104879.19	SAMN35013321	environmental/other	cd_8_group_7344	cd_4_group_7475	cd_2_group_6678
PDT001963310.1	PDS000104879.19	SAMN38050554	environmental/other	cd_8_group_7344	cd_4_group_7475	cd_2_group_6678
PDT001110027.1	PDS000105144.15	SAMN20823702	environmental/other	cd_8_group_7345	-	-
PDT001279181.1	PDS000105144.15	SAMN27279453	environmental/other	cd_8_group_7345	-	-
PDT002107122.1	PDS000105144.15	SAMN40370965	environmental/other	cd_8_group_7345	-	-
PDT002662456.1	PDS000105144.15	SAMN47288867	environmental/other	cd_8_group_7345	-	-
PDT001252290.1	PDS000105144.15	SAMN26027398	environmental/other	cd_8_group_7345	cd_4_group_8225	-
PDT001343194.1	PDS000105144.15	SAMN29335192	environmental/other	cd_8_group_7345	cd_4_group_8225	-
PDT001110037.1	PDS000038924.60	SAMN20823719	environmental/other	cd_8_group_7346	cd_4_group_7477	cd_2_group_6680
PDT001348056.1	PDS000038924.60	SAMN29378317	environmental/other	cd_8_group_7346	cd_4_group_7477	cd_2_group_6680
PDT001110331.1	PDS000105133.1	SAMN20840825	environmental/other	cd_8_group_7347	-	-
PDT001252965.1	PDS000105133.1	SAMN26175422	environmental/other	cd_8_group_7347	-	-
PDT002292637.1	PDS000021537.361	SAMN43036774	environmental/other	cd_8_group_7348	-	-
PDT002299989.1	PDS000021537.361	SAMN43044660	clinical	cd_8_group_7348	-	-
PDT002542545.1	PDS000021537.361	SAMN45896934	environmental/other	cd_8_group_7348	-	-
PDT002678000.1	PDS000021537.361	SAMN47491053	environmental/other	cd_8_group_7348	-	-
PDT001942336.1	PDS000021537.361	SAMN37858297	environmental/other	cd_8_group_7348	cd_4_group_12032	-
PDT002172472.1	PDS000021537.361	SAMN41478908	environmental/other	cd_8_group_7348	cd_4_group_12032	-
PDT002247397.1	PDS000021537.361	SAMN42437769	environmental/other	cd_8_group_7348	cd_4_group_12032	-
PDT002034080.1	PDS000021537.361	SAMN38872200	environmental/other	cd_8_group_7348	cd_4_group_12228	cd_2_group_11410
PDT002383085.1	PDS000021537.361	SAMN43762637	environmental/other	cd_8_group_7348	cd_4_group_12228	cd_2_group_11410
PDT002225238.1	PDS000021537.361	SAMN42010908	environmental/other	cd_8_group_7348	cd_4_group_12726	cd_2_group_11937
PDT002343209.1	PDS000021537.361	SAMN43398722	environmental/other	cd_8_group_7348	cd_4_group_12726	cd_2_group_11937
PDT002563571.1	PDS000021537.361	SAMN46231967	environmental/other	cd_8_group_7348	cd_4_group_12726	cd_2_group_11937
PDT002646776.1	PDS000021537.361	SAMN47133921	environmental/other	cd_8_group_7348	cd_4_group_12726	cd_2_group_11937
PDT002657640.1	PDS000021537.361	SAMN47247366	environmental/other	cd_8_group_7348	cd_4_group_12726	cd_2_group_11937
PDT002697847.1	PDS000021537.361	SAMN47771688	environmental/other	cd_8_group_7348	cd_4_group_12726	cd_2_group_11937
PDT002723123.1	PDS000021537.361	SAMN48054272	environmental/other	cd_8_group_7348	cd_4_group_12726	cd_2_group_11937
PDT002787233.1	PDS000021537.361	SAMN48813869	environmental/other	cd_8_group_7348	cd_4_group_12726	cd_2_group_11937
PDT001110332.1	PDS000021537.361	SAMN20840835	environmental/other	cd_8_group_7348	cd_4_group_7479	-
PDT001207916.1	PDS000021537.361	SAMN24252835	environmental/other	cd_8_group_7348	cd_4_group_7479	-
PDT001217973.1	PDS000021537.361	SAMN24706815	environmental/other	cd_8_group_7348	cd_4_group_7479	-
PDT001580794.1	PDS000021537.361	SAMN32781618	environmental/other	cd_8_group_7348	cd_4_group_7479	-
PDT001727996.1	PDS000021537.361	SAMN35010728	environmental/other	cd_8_group_7348	cd_4_group_7479	-
PDT001822770.1	PDS000021537.361	SAMN36638862	environmental/other	cd_8_group_7348	cd_4_group_7479	-
PDT002651957.1	PDS000021537.361	SAMN47202009	environmental/other	cd_8_group_7348	cd_4_group_7479	-
PDT002916426.1	PDS000021537.361	SAMN51206640	environmental/other	cd_8_group_7348	cd_4_group_7479	-
PDT001181369.1	PDS000021537.361	SAMN23375344	environmental/other	cd_8_group_7348	cd_4_group_7479	cd_2_group_7155
PDT001264114.1	PDS000021537.361	SAMN26582892	environmental/other	cd_8_group_7348	cd_4_group_7479	cd_2_group_7155
PDT001394535.1	PDS000021537.361	SAMN30416842	environmental/other	cd_8_group_7348	cd_4_group_7479	cd_2_group_7155
PDT001452220.1	PDS000021537.361	SAMN31274003	environmental/other	cd_8_group_7348	cd_4_group_7479	cd_2_group_7155
PDT001589196.1	PDS000021537.361	SAMN32876731	environmental/other	cd_8_group_7348	cd_4_group_7479	cd_2_group_7155
PDT001589227.1	PDS000021537.361	SAMN32876894	environmental/other	cd_8_group_7348	cd_4_group_7479	cd_2_group_7155
PDT001772495.1	PDS000021537.361	SAMN35668400	environmental/other	cd_8_group_7348	cd_4_group_7479	cd_2_group_7155
PDT001857954.1	PDS000021537.361	SAMN37096700	environmental/other	cd_8_group_7348	cd_4_group_7479	cd_2_group_7155
PDT001966495.1	PDS000021537.361	SAMN38088562	environmental/other	cd_8_group_7348	cd_4_group_7479	cd_2_group_7155
PDT002076437.1	PDS000021537.361	SAMN39922717	environmental/other	cd_8_group_7348	cd_4_group_7479	cd_2_group_7155
PDT001496773.1	PDS000021537.361	SAMN31855422	environmental/other	cd_8_group_7348	cd_4_group_7479	cd_2_group_8153
PDT001646869.1	PDS000021537.361	SAMN33456522	environmental/other	cd_8_group_7348	cd_4_group_7479	cd_2_group_8153
PDT001899875.1	PDS000021537.361	SAMN37529415	environmental/other	cd_8_group_7348	cd_4_group_7479	cd_2_group_8153
PDT001923911.1	PDS000021537.361	SAMN37752466	environmental/other	cd_8_group_7348	cd_4_group_7479	cd_2_group_8153
PDT002538188.1	PDS000021537.361	SAMN45858178	environmental/other	cd_8_group_7348	cd_4_group_7479	cd_2_group_8153
PDT002561121.1	PDS000021537.361	SAMN46196150	environmental/other	cd_8_group_7348	cd_4_group_7479	cd_2_group_8153
PDT001589239.1	PDS000021537.361	SAMN32876944	environmental/other	cd_8_group_7348	cd_4_group_7479	cd_2_group_8298
PDT001650268.1	PDS000021537.361	SAMN33574166	environmental/other	cd_8_group_7348	cd_4_group_7479	cd_2_group_8298
PDT001662183.1	PDS000021537.361	SAMN33786719	environmental/other	cd_8_group_7348	cd_4_group_7479	cd_2_group_8298
PDT001662207.1	PDS000021537.361	SAMN33786790	environmental/other	cd_8_group_7348	cd_4_group_7479	cd_2_group_8298
PDT001727983.1	PDS000021537.361	SAMN35010573	environmental/other	cd_8_group_7348	cd_4_group_7479	cd_2_group_8298
PDT001531596.1	PDS000021537.361	SAMN32287877	environmental/other	cd_8_group_7348	cd_4_group_9046	cd_2_group_8213
PDT001618855.1	PDS000021537.361	SAMN33343080	environmental/other	cd_8_group_7348	cd_4_group_9046	cd_2_group_8213
PDT001110344.1	PDS000133969.1	SAMN20840819	environmental/other	cd_8_group_7349	-	-
PDT001589243.1	PDS000133969.1	SAMN32876945	environmental/other	cd_8_group_7349	-	-
PDT000898188.1	PDS000021170.9	SAMN16913311	clinical	cd_8_group_735	-	-
PDT001011762.1	PDS000021170.9	SAMN18839260	clinical	cd_8_group_735	-	-
PDT000289716.2	PDS000021170.9	SAMN08615571	clinical	cd_8_group_735	cd_4_group_607	-
PDT000239537.2	PDS000021170.9	SAMN07585184	clinical	cd_8_group_735	cd_4_group_607	cd_2_group_1320
PDT000509076.1	PDS000021170.9	SAMN11840722	clinical	cd_8_group_735	cd_4_group_607	cd_2_group_1320
PDT000949083.1	PDS000021170.9	SAMN17799365	clinical	cd_8_group_735	cd_4_group_607	cd_2_group_1320
PDT000137243.2	PDS000021170.9	SAMN05363731	clinical	cd_8_group_735	cd_4_group_607	cd_2_group_487
PDT000208227.2	PDS000021170.9	SAMN06894926	clinical	cd_8_group_735	cd_4_group_607	cd_2_group_487
PDT000939714.1	PDS000021170.9	SAMN17497354	clinical	cd_8_group_735	cd_4_group_6914	cd_2_group_6158
PDT001126266.1	PDS000021170.9	SAMN21362976	clinical	cd_8_group_735	cd_4_group_6914	cd_2_group_6158
PDT001146537.1	PDS000021170.9	SAMN22120319	clinical	cd_8_group_735	cd_4_group_6914	cd_2_group_6158
PDT001318476.1	PDS000153419.3	SAMN28789737	environmental/other	cd_8_group_7350	-	-
PDT001818912.1	PDS000153419.3	SAMN36496317	environmental/other	cd_8_group_7350	cd_4_group_7483	-
PDT001110402.1	PDS000153419.3	SAMN20835035	environmental/other	cd_8_group_7350	cd_4_group_7483	cd_2_group_6686
PDT001873795.1	PDS000153419.3	SAMN36786748	environmental/other	cd_8_group_7350	cd_4_group_7483	cd_2_group_6686
PDT001873796.1	PDS000153419.3	SAMN36786747	environmental/other	cd_8_group_7350	cd_4_group_7483	cd_2_group_6686
PDT001873797.1	PDS000153419.3	SAMN36786746	environmental/other	cd_8_group_7350	cd_4_group_7483	cd_2_group_6686
PDT001873798.1	PDS000153419.3	SAMN36786745	environmental/other	cd_8_group_7350	cd_4_group_7483	cd_2_group_6686
PDT001873799.1	PDS000153419.3	SAMN36786744	environmental/other	cd_8_group_7350	cd_4_group_7483	cd_2_group_6686
PDT001873896.1	PDS000153419.3	SAMN36786743	environmental/other	cd_8_group_7350	cd_4_group_7483	cd_2_group_6686
PDT001873897.1	PDS000153419.3	SAMN36786742	environmental/other	cd_8_group_7350	cd_4_group_7483	cd_2_group_6686
PDT001873898.1	PDS000153419.3	SAMN36786741	environmental/other	cd_8_group_7350	cd_4_group_7483	cd_2_group_6686
PDT001873899.1	PDS000153419.3	SAMN36786740	environmental/other	cd_8_group_7350	cd_4_group_7483	cd_2_group_6686
PDT001873901.1	PDS000153419.3	SAMN36786739	environmental/other	cd_8_group_7350	cd_4_group_7483	cd_2_group_6686
PDT001873902.1	PDS000153419.3	SAMN36786738	environmental/other	cd_8_group_7350	cd_4_group_7483	cd_2_group_6686
PDT001873903.1	PDS000153419.3	SAMN36786737	environmental/other	cd_8_group_7350	cd_4_group_7483	cd_2_group_6686
PDT001873905.1	PDS000153419.3	SAMN36786735	environmental/other	cd_8_group_7350	cd_4_group_7483	cd_2_group_6686
PDT001873906.1	PDS000153419.3	SAMN36786734	environmental/other	cd_8_group_7350	cd_4_group_7483	cd_2_group_6686
PDT001873907.1	PDS000153419.3	SAMN36786733	environmental/other	cd_8_group_7350	cd_4_group_7483	cd_2_group_6686
PDT001873908.1	PDS000153419.3	SAMN36786732	environmental/other	cd_8_group_7350	cd_4_group_7483	cd_2_group_6686
PDT001873909.1	PDS000153419.3	SAMN36786731	environmental/other	cd_8_group_7350	cd_4_group_7483	cd_2_group_6686
PDT001873910.1	PDS000153419.3	SAMN36786730	environmental/other	cd_8_group_7350	cd_4_group_7483	cd_2_group_6686
PDT001873912.1	PDS000153419.3	SAMN36786729	environmental/other	cd_8_group_7350	cd_4_group_7483	cd_2_group_6686
PDT001873914.1	PDS000153419.3	SAMN36786727	environmental/other	cd_8_group_7350	cd_4_group_7483	cd_2_group_6686
PDT001873915.1	PDS000153419.3	SAMN36786726	environmental/other	cd_8_group_7350	cd_4_group_7483	cd_2_group_6686
PDT001873916.1	PDS000153419.3	SAMN36786725	environmental/other	cd_8_group_7350	cd_4_group_7483	cd_2_group_6686
PDT001873917.1	PDS000153419.3	SAMN36786724	environmental/other	cd_8_group_7350	cd_4_group_7483	cd_2_group_6686
PDT001873918.1	PDS000153419.3	SAMN36786723	environmental/other	cd_8_group_7350	cd_4_group_7483	cd_2_group_6686
PDT001873919.1	PDS000153419.3	SAMN36786722	environmental/other	cd_8_group_7350	cd_4_group_7483	cd_2_group_6686
PDT001873920.1	PDS000153419.3	SAMN36786721	environmental/other	cd_8_group_7350	cd_4_group_7483	cd_2_group_6686
PDT001873921.1	PDS000153419.3	SAMN36786720	environmental/other	cd_8_group_7350	cd_4_group_7483	cd_2_group_6686
PDT001873923.1	PDS000153419.3	SAMN36786719	environmental/other	cd_8_group_7350	cd_4_group_7483	cd_2_group_6686
PDT001873924.1	PDS000153419.3	SAMN36786718	environmental/other	cd_8_group_7350	cd_4_group_7483	cd_2_group_6686
PDT001873925.1	PDS000153419.3	SAMN36786717	environmental/other	cd_8_group_7350	cd_4_group_7483	cd_2_group_6686
PDT001873926.1	PDS000153419.3	SAMN36786716	environmental/other	cd_8_group_7350	cd_4_group_7483	cd_2_group_6686
PDT001873927.1	PDS000153419.3	SAMN36786715	environmental/other	cd_8_group_7350	cd_4_group_7483	cd_2_group_6686
PDT001873928.1	PDS000153419.3	SAMN36786714	environmental/other	cd_8_group_7350	cd_4_group_7483	cd_2_group_6686
PDT001200778.1	PDS000097748.12	SAMN23824110	environmental/other	cd_8_group_7351	-	-
PDT001276063.1	PDS000097748.12	SAMN26977538	environmental/other	cd_8_group_7351	-	-
PDT001771233.1	PDS000097748.12	SAMN35663881	environmental/other	cd_8_group_7351	cd_4_group_11188	cd_2_group_10364
PDT002109139.1	PDS000097748.12	SAMN40377597	environmental/other	cd_8_group_7351	cd_4_group_11188	cd_2_group_10364
PDT002172433.1	PDS000097748.12	SAMN41478904	environmental/other	cd_8_group_7351	cd_4_group_11188	cd_2_group_10364
PDT001967203.1	PDS000097748.12	SAMN38094132	environmental/other	cd_8_group_7351	cd_4_group_7484	-
PDT001110421.1	PDS000097748.12	SAMN20835082	environmental/other	cd_8_group_7351	cd_4_group_7484	cd_2_group_6687
PDT001160630.1	PDS000097748.12	SAMN22549083	environmental/other	cd_8_group_7351	cd_4_group_7484	cd_2_group_6687
PDT001219234.1	PDS000097748.12	SAMN24794031	environmental/other	cd_8_group_7351	cd_4_group_7484	cd_2_group_6687
PDT002422297.1	PDS000097748.12	SAMN44338162	environmental/other	cd_8_group_7351	cd_4_group_7484	cd_2_group_6687
PDT002796326.1	PDS000097748.12	SAMN48918802	environmental/other	cd_8_group_7351	cd_4_group_7484	cd_2_group_6687
PDT001110488.1	PDS000123423.2	SAMN20835269	environmental/other	cd_8_group_7352	-	-
PDT001486825.1	PDS000123423.2	SAMN31747326	environmental/other	cd_8_group_7352	-	-
PDT001949264.1	PDS000173492.1	SAMN37909569	environmental/other	cd_8_group_7353	cd_4_group_7486	-
PDT001110504.1	PDS000173492.1	SAMN20835339	clinical	cd_8_group_7353	cd_4_group_7486	cd_2_group_6689
PDT001279209.1	PDS000173492.1	SAMN27279603	environmental/other	cd_8_group_7353	cd_4_group_7486	cd_2_group_6689
PDT001280469.1	PDS000173492.1	SAMN27403426	environmental/other	cd_8_group_7353	cd_4_group_7486	cd_2_group_6689
PDT001393980.1	PDS000173492.1	SAMN30398053	environmental/other	cd_8_group_7353	cd_4_group_7486	cd_2_group_6689
PDT002485257.1	PDS000022300.43	SAMN44981012	environmental/other	cd_8_group_7354	-	-
PDT002589254.1	PDS000022300.43	SAMN46387847	environmental/other	cd_8_group_7354	-	-
PDT002684835.1	PDS000022300.43	SAMN47550079	environmental/other	cd_8_group_7354	-	-
PDT001110757.1	PDS000022300.43	SAMN20840789	environmental/other	cd_8_group_7354	cd_4_group_7487	-
PDT001780735.1	PDS000022300.43	SAMN35762539	environmental/other	cd_8_group_7354	cd_4_group_7487	-
PDT001110973.1	PDS000011725.76	SAMN20849665	clinical	cd_8_group_7355	cd_4_group_7488	-
PDT002689763.1	PDS000011725.76	SAMN47620682	environmental/other	cd_8_group_7355	cd_4_group_7488	-
PDT001112505.1	PDS000094786.1	SAMN16731421	clinical	cd_8_group_7356	-	-
PDT001111222.1	PDS000094786.1	SAMN16731049	clinical	cd_8_group_7356	cd_4_group_7489	cd_2_group_6690
PDT001111243.1	PDS000094786.1	SAMN16731033	clinical	cd_8_group_7356	cd_4_group_7489	cd_2_group_6690
PDT001111348.1	PDS000094786.1	SAMN16731066	clinical	cd_8_group_7356	cd_4_group_7489	cd_2_group_6690
PDT001111352.1	PDS000094786.1	SAMN16731058	clinical	cd_8_group_7356	cd_4_group_7489	cd_2_group_6690
PDT001111605.1	PDS000094786.1	SAMN16731057	clinical	cd_8_group_7356	cd_4_group_7489	cd_2_group_6690
PDT001111375.1	PDS000094786.1	SAMN16769647	NULL	cd_8_group_7356	cd_4_group_7525	cd_2_group_6722
PDT001111376.1	PDS000094786.1	SAMN16769648	NULL	cd_8_group_7356	cd_4_group_7525	cd_2_group_6722
PDT001111379.1	PDS000094786.1	SAMN16769645	NULL	cd_8_group_7356	cd_4_group_7525	cd_2_group_6722
PDT001111223.1	PDS000050085.8	SAMN16731052	clinical	cd_8_group_7357	-	-
PDT001111236.1	PDS000050085.8	SAMN16731039	clinical	cd_8_group_7357	-	-
PDT001111286.1	PDS000094713.1	SAMN16731173	clinical	cd_8_group_7358	-	-
PDT001111226.1	PDS000094713.1	SAMN16731051	clinical	cd_8_group_7358	cd_4_group_7490	cd_2_group_6691
PDT001111356.1	PDS000094713.1	SAMN16769664	clinical	cd_8_group_7358	cd_4_group_7490	cd_2_group_6691
PDT001112283.1	PDS000094713.1	SAMN16731295	clinical	cd_8_group_7358	cd_4_group_7490	cd_2_group_6691
PDT001112515.1	PDS000094713.1	SAMN16731408	clinical	cd_8_group_7358	cd_4_group_7490	cd_2_group_6691
PDT001112525.1	PDS000094713.1	SAMN16731394	clinical	cd_8_group_7358	cd_4_group_7490	cd_2_group_6691
PDT001112579.1	PDS000094713.1	SAMN16731312	NULL	cd_8_group_7358	cd_4_group_7490	cd_2_group_6691
PDT001111569.1	PDS000094713.1	SAMN16731150	clinical	cd_8_group_7358	cd_4_group_7575	-
PDT001112430.1	PDS000094713.1	SAMN16731551	clinical	cd_8_group_7358	cd_4_group_7575	-
PDT001112101.1	PDS000094713.1	SAMN16731781	NULL	cd_8_group_7358	cd_4_group_7575	cd_2_group_6811
PDT001112108.1	PDS000094713.1	SAMN16731772	clinical	cd_8_group_7358	cd_4_group_7575	cd_2_group_6811
PDT001112111.1	PDS000094713.1	SAMN16731770	clinical	cd_8_group_7358	cd_4_group_7575	cd_2_group_6811
PDT001112114.1	PDS000094713.1	SAMN16731768	clinical	cd_8_group_7358	cd_4_group_7575	cd_2_group_6811
PDT001111227.1	PDS000094798.1	SAMN16731048	clinical	cd_8_group_7359	cd_4_group_7491	cd_2_group_6692
PDT001111252.1	PDS000094798.1	SAMN16731021	clinical	cd_8_group_7359	cd_4_group_7491	cd_2_group_6692
PDT000281056.2	PDS000022832.225	SAMN08327246	environmental/other	cd_8_group_736	-	-
PDT000137301.2	PDS000022832.225	SAMN05366790	environmental/other	cd_8_group_736	cd_4_group_608	-
PDT000663678.1	PDS000022832.225	SAMN13867205	clinical	cd_8_group_736	cd_4_group_608	-
PDT001111229.1	PDS000094773.1	SAMN16731046	clinical	cd_8_group_7360	-	-
PDT001111502.1	PDS000094773.1	SAMN16769695	NULL	cd_8_group_7360	-	-
PDT001111658.1	PDS000049405.9	SAMN16769414	clinical	cd_8_group_7361	-	-
PDT001111230.1	PDS000049405.9	SAMN16731045	clinical	cd_8_group_7361	cd_4_group_7492	cd_2_group_6693
PDT001111800.1	PDS000049405.9	SAMN16769370	clinical	cd_8_group_7361	cd_4_group_7492	cd_2_group_6693
PDT001111292.1	PDS000094706.1	SAMN16731160	clinical	cd_8_group_7362	-	-
PDT001112399.1	PDS000094706.1	SAMN16731609	NULL	cd_8_group_7362	-	-
PDT001112419.1	PDS000094706.1	SAMN16731565	clinical	cd_8_group_7362	cd_4_group_7493	-
PDT001111231.1	PDS000094706.1	SAMN16731044	clinical	cd_8_group_7362	cd_4_group_7493	cd_2_group_6694
PDT001111244.1	PDS000094706.1	SAMN16731030	clinical	cd_8_group_7362	cd_4_group_7493	cd_2_group_6694
PDT001111300.1	PDS000094706.1	SAMN16731138	clinical	cd_8_group_7362	cd_4_group_7493	cd_2_group_6694
PDT001111313.1	PDS000094706.1	SAMN16731119	NULL	cd_8_group_7362	cd_4_group_7493	cd_2_group_6694
PDT001111326.1	PDS000094706.1	SAMN16731098	clinical	cd_8_group_7362	cd_4_group_7493	cd_2_group_6694
PDT001111339.1	PDS000094706.1	SAMN16731078	clinical	cd_8_group_7362	cd_4_group_7493	cd_2_group_6694
PDT001111345.1	PDS000094706.1	SAMN16731068	clinical	cd_8_group_7362	cd_4_group_7493	cd_2_group_6694
PDT001111361.1	PDS000094706.1	SAMN16769661	clinical	cd_8_group_7362	cd_4_group_7493	cd_2_group_6694
PDT001111453.1	PDS000094706.1	SAMN16769568	clinical	cd_8_group_7362	cd_4_group_7493	cd_2_group_6694
PDT001111476.1	PDS000094706.1	SAMN16769723	NULL	cd_8_group_7362	cd_4_group_7493	cd_2_group_6694
PDT001111505.1	PDS000094706.1	SAMN16769692	NULL	cd_8_group_7362	cd_4_group_7493	cd_2_group_6694
PDT001111536.1	PDS000094706.1	SAMN16769513	clinical	cd_8_group_7362	cd_4_group_7493	cd_2_group_6694
PDT001111574.1	PDS000094706.1	SAMN16731139	clinical	cd_8_group_7362	cd_4_group_7493	cd_2_group_6694
PDT001111587.1	PDS000094706.1	SAMN16731103	clinical	cd_8_group_7362	cd_4_group_7493	cd_2_group_6694
PDT001111598.1	PDS000094706.1	SAMN16731085	NULL	cd_8_group_7362	cd_4_group_7493	cd_2_group_6694
PDT001111646.1	PDS000094706.1	SAMN16769439	NULL	cd_8_group_7362	cd_4_group_7493	cd_2_group_6694
PDT001111648.1	PDS000094706.1	SAMN16769438	NULL	cd_8_group_7362	cd_4_group_7493	cd_2_group_6694
PDT001111650.1	PDS000094706.1	SAMN16769426	clinical	cd_8_group_7362	cd_4_group_7493	cd_2_group_6694
PDT001111666.1	PDS000094706.1	SAMN16769405	clinical	cd_8_group_7362	cd_4_group_7493	cd_2_group_6694
PDT001111668.1	PDS000094706.1	SAMN16769404	clinical	cd_8_group_7362	cd_4_group_7493	cd_2_group_6694
PDT001111672.1	PDS000094706.1	SAMN16769400	clinical	cd_8_group_7362	cd_4_group_7493	cd_2_group_6694
PDT001111686.1	PDS000094706.1	SAMN16769382	NULL	cd_8_group_7362	cd_4_group_7493	cd_2_group_6694
PDT001111756.1	PDS000094706.1	SAMN16769283	NULL	cd_8_group_7362	cd_4_group_7493	cd_2_group_6694
PDT001111787.1	PDS000094706.1	SAMN16769436	NULL	cd_8_group_7362	cd_4_group_7493	cd_2_group_6694
PDT001111789.1	PDS000094706.1	SAMN16769433	NULL	cd_8_group_7362	cd_4_group_7493	cd_2_group_6694
PDT001111791.1	PDS000094706.1	SAMN16769435	NULL	cd_8_group_7362	cd_4_group_7493	cd_2_group_6694
PDT001111795.1	PDS000094706.1	SAMN16769422	clinical	cd_8_group_7362	cd_4_group_7493	cd_2_group_6694
PDT001111813.1	PDS000094706.1	SAMN16769287	clinical	cd_8_group_7362	cd_4_group_7493	cd_2_group_6694
PDT001111898.1	PDS000094706.1	SAMN16731985	clinical	cd_8_group_7362	cd_4_group_7493	cd_2_group_6694
PDT001111904.1	PDS000094706.1	SAMN16731978	clinical	cd_8_group_7362	cd_4_group_7493	cd_2_group_6694
PDT001111909.1	PDS000094706.1	SAMN16731972	clinical	cd_8_group_7362	cd_4_group_7493	cd_2_group_6694
PDT001111937.1	PDS000094706.1	SAMN16731945	clinical	cd_8_group_7362	cd_4_group_7493	cd_2_group_6694
PDT001111951.1	PDS000094706.1	SAMN16731931	clinical	cd_8_group_7362	cd_4_group_7493	cd_2_group_6694
PDT001111995.1	PDS000094706.1	SAMN16731887	clinical	cd_8_group_7362	cd_4_group_7493	cd_2_group_6694
PDT001112030.1	PDS000094706.1	SAMN16731850	clinical	cd_8_group_7362	cd_4_group_7493	cd_2_group_6694
PDT001112055.1	PDS000094706.1	SAMN16731824	clinical	cd_8_group_7362	cd_4_group_7493	cd_2_group_6694
PDT001112058.1	PDS000094706.1	SAMN16731822	clinical	cd_8_group_7362	cd_4_group_7493	cd_2_group_6694
PDT001112064.1	PDS000094706.1	SAMN16731817	clinical	cd_8_group_7362	cd_4_group_7493	cd_2_group_6694
PDT001112074.1	PDS000094706.1	SAMN16731807	clinical	cd_8_group_7362	cd_4_group_7493	cd_2_group_6694
PDT001112098.1	PDS000094706.1	SAMN16731783	NULL	cd_8_group_7362	cd_4_group_7493	cd_2_group_6694
PDT001112104.1	PDS000094706.1	SAMN16731776	clinical	cd_8_group_7362	cd_4_group_7493	cd_2_group_6694
PDT001112117.1	PDS000094706.1	SAMN16731764	clinical	cd_8_group_7362	cd_4_group_7493	cd_2_group_6694
PDT001112132.1	PDS000094706.1	SAMN16731748	clinical	cd_8_group_7362	cd_4_group_7493	cd_2_group_6694
PDT001112143.1	PDS000094706.1	SAMN16731735	clinical	cd_8_group_7362	cd_4_group_7493	cd_2_group_6694
PDT001112144.1	PDS000094706.1	SAMN16731736	clinical	cd_8_group_7362	cd_4_group_7493	cd_2_group_6694
PDT001112158.1	PDS000094706.1	SAMN16731722	clinical	cd_8_group_7362	cd_4_group_7493	cd_2_group_6694
PDT001112168.1	PDS000094706.1	SAMN16731686	clinical	cd_8_group_7362	cd_4_group_7493	cd_2_group_6694
PDT001112169.1	PDS000094706.1	SAMN16731695	clinical	cd_8_group_7362	cd_4_group_7493	cd_2_group_6694
PDT001112176.1	PDS000094706.1	SAMN16731676	NULL	cd_8_group_7362	cd_4_group_7493	cd_2_group_6694
PDT001112177.1	PDS000094706.1	SAMN16731683	clinical	cd_8_group_7362	cd_4_group_7493	cd_2_group_6694
PDT001112180.1	PDS000094706.1	SAMN16731675	NULL	cd_8_group_7362	cd_4_group_7493	cd_2_group_6694
PDT001112203.1	PDS000094706.1	SAMN16731607	NULL	cd_8_group_7362	cd_4_group_7493	cd_2_group_6694
PDT001112208.1	PDS000094706.1	SAMN16731594	clinical	cd_8_group_7362	cd_4_group_7493	cd_2_group_6694
PDT001112304.1	PDS000094706.1	SAMN16731226	NULL	cd_8_group_7362	cd_4_group_7493	cd_2_group_6694
PDT001112310.1	PDS000094706.1	SAMN16731222	clinical	cd_8_group_7362	cd_4_group_7493	cd_2_group_6694
PDT001112345.1	PDS000094706.1	SAMN16731699	clinical	cd_8_group_7362	cd_4_group_7493	cd_2_group_6694
PDT001112351.1	PDS000094706.1	SAMN16731687	clinical	cd_8_group_7362	cd_4_group_7493	cd_2_group_6694
PDT001112393.1	PDS000094706.1	SAMN16731615	NULL	cd_8_group_7362	cd_4_group_7493	cd_2_group_6694
PDT001112401.1	PDS000094706.1	SAMN16731606	NULL	cd_8_group_7362	cd_4_group_7493	cd_2_group_6694
PDT001112408.1	PDS000094706.1	SAMN16731589	clinical	cd_8_group_7362	cd_4_group_7493	cd_2_group_6694
PDT001112409.1	PDS000094706.1	SAMN16731588	clinical	cd_8_group_7362	cd_4_group_7493	cd_2_group_6694
PDT001112439.1	PDS000094706.1	SAMN16731522	NULL	cd_8_group_7362	cd_4_group_7493	cd_2_group_6694
PDT001112442.1	PDS000094706.1	SAMN16731521	NULL	cd_8_group_7362	cd_4_group_7493	cd_2_group_6694
PDT001112447.1	PDS000094706.1	SAMN16731495	clinical	cd_8_group_7362	cd_4_group_7493	cd_2_group_6694
PDT001112453.1	PDS000094706.1	SAMN16731489	clinical	cd_8_group_7362	cd_4_group_7493	cd_2_group_6694
PDT001112455.1	PDS000094706.1	SAMN16731487	clinical	cd_8_group_7362	cd_4_group_7493	cd_2_group_6694
PDT001112464.1	PDS000094706.1	SAMN16731472	NULL	cd_8_group_7362	cd_4_group_7493	cd_2_group_6694
PDT001112469.1	PDS000094706.1	SAMN16731466	clinical	cd_8_group_7362	cd_4_group_7493	cd_2_group_6694
PDT001112488.1	PDS000094706.1	SAMN16731444	clinical	cd_8_group_7362	cd_4_group_7493	cd_2_group_6694
PDT001112496.1	PDS000094706.1	SAMN16731433	NULL	cd_8_group_7362	cd_4_group_7493	cd_2_group_6694
PDT001112504.1	PDS000094706.1	SAMN16731420	clinical	cd_8_group_7362	cd_4_group_7493	cd_2_group_6694
PDT001112509.1	PDS000094706.1	SAMN16731416	clinical	cd_8_group_7362	cd_4_group_7493	cd_2_group_6694
PDT001112513.1	PDS000094706.1	SAMN16731410	clinical	cd_8_group_7362	cd_4_group_7493	cd_2_group_6694
PDT001112518.1	PDS000094706.1	SAMN16731404	NULL	cd_8_group_7362	cd_4_group_7493	cd_2_group_6694
PDT001112526.1	PDS000094706.1	SAMN16731391	clinical	cd_8_group_7362	cd_4_group_7493	cd_2_group_6694
PDT001112547.1	PDS000094706.1	SAMN16731365	clinical	cd_8_group_7362	cd_4_group_7493	cd_2_group_6694
PDT001112550.1	PDS000094706.1	SAMN16731360	clinical	cd_8_group_7362	cd_4_group_7493	cd_2_group_6694
PDT001112583.1	PDS000094706.1	SAMN16731309	NULL	cd_8_group_7362	cd_4_group_7493	cd_2_group_6694
PDT001112595.1	PDS000094706.1	SAMN16731296	clinical	cd_8_group_7362	cd_4_group_7493	cd_2_group_6694
PDT001112629.1	PDS000094706.1	SAMN16731593	clinical	cd_8_group_7362	cd_4_group_7493	cd_2_group_6694
PDT001112648.1	PDS000094706.1	SAMN16731523	NULL	cd_8_group_7362	cd_4_group_7493	cd_2_group_6694
PDT001111233.1	PDS000021440.48	SAMN16731042	clinical	cd_8_group_7363	-	-
PDT001111354.1	PDS000021440.48	SAMN16769668	clinical	cd_8_group_7363	-	-
PDT001111987.1	PDS000021440.48	SAMN16731895	clinical	cd_8_group_7363	-	-
PDT001112138.1	PDS000021440.48	SAMN16731742	clinical	cd_8_group_7363	-	-
PDT001111977.1	PDS000094764.1	SAMN16731904	clinical	cd_8_group_7364	cd_4_group_7494	-
PDT001111237.1	PDS000094764.1	SAMN16731038	clinical	cd_8_group_7364	cd_4_group_7494	cd_2_group_6696
PDT001111342.1	PDS000094764.1	SAMN16731069	clinical	cd_8_group_7364	cd_4_group_7494	cd_2_group_6696
PDT001111344.1	PDS000094764.1	SAMN16731074	clinical	cd_8_group_7364	cd_4_group_7494	cd_2_group_6696
PDT001111429.1	PDS000094764.1	SAMN16769593	clinical	cd_8_group_7364	cd_4_group_7494	cd_2_group_6696
PDT001111571.1	PDS000094764.1	SAMN16731147	clinical	cd_8_group_7364	cd_4_group_7494	cd_2_group_6696
PDT001111868.1	PDS000094764.1	SAMN16769348	clinical	cd_8_group_7364	cd_4_group_7494	cd_2_group_6696
PDT001111927.1	PDS000094764.1	SAMN16731955	NULL	cd_8_group_7364	cd_4_group_7494	cd_2_group_6696
PDT001112056.1	PDS000094764.1	SAMN16731826	clinical	cd_8_group_7364	cd_4_group_7494	cd_2_group_6696
PDT001112097.1	PDS000094764.1	SAMN16731784	NULL	cd_8_group_7364	cd_4_group_7494	cd_2_group_6696
PDT001112155.1	PDS000094764.1	SAMN16731723	clinical	cd_8_group_7364	cd_4_group_7494	cd_2_group_6696
PDT001112206.1	PDS000094764.1	SAMN16731595	clinical	cd_8_group_7364	cd_4_group_7494	cd_2_group_6696
PDT001111744.1	PDS000094764.1	SAMN16769295	clinical	cd_8_group_7364	cd_4_group_7494	cd_2_group_6776
PDT001111764.1	PDS000094764.1	SAMN16769275	clinical	cd_8_group_7364	cd_4_group_7494	cd_2_group_6776
PDT001111811.1	PDS000094764.1	SAMN16769317	clinical	cd_8_group_7364	cd_4_group_7494	cd_2_group_6776
PDT001111986.1	PDS000021440.48	SAMN16731897	clinical	cd_8_group_7365	-	-
PDT001111238.1	PDS000021440.48	SAMN16731037	clinical	cd_8_group_7365	cd_4_group_7495	-
PDT001111695.1	PDS000021440.48	SAMN16769367	clinical	cd_8_group_7365	cd_4_group_7495	-
PDT001112601.1	PDS000021440.48	SAMN16731279	clinical	cd_8_group_7365	cd_4_group_7500	-
PDT001111255.1	PDS000021440.48	SAMN16731020	clinical	cd_8_group_7365	cd_4_group_7500	cd_2_group_6701
PDT001111590.1	PDS000021440.48	SAMN16731096	clinical	cd_8_group_7365	cd_4_group_7500	cd_2_group_6701
PDT001111499.1	PDS000094812.1	SAMN16769700	NULL	cd_8_group_7366	-	-
PDT001112510.1	PDS000094812.1	SAMN16731413	clinical	cd_8_group_7366	-	-
PDT001111245.1	PDS000094812.1	SAMN16731032	clinical	cd_8_group_7366	cd_4_group_7496	-
PDT001111980.1	PDS000094812.1	SAMN16731903	clinical	cd_8_group_7366	cd_4_group_7496	-
PDT001112080.1	PDS000094812.1	SAMN16731802	clinical	cd_8_group_7366	cd_4_group_7496	-
PDT001112260.1	PDS000094812.1	SAMN16731364	clinical	cd_8_group_7366	cd_4_group_7496	-
PDT001112377.1	PDS000094812.1	SAMN16731643	NULL	cd_8_group_7366	cd_4_group_7496	-
PDT001111239.1	PDS000094812.1	SAMN16731036	clinical	cd_8_group_7366	cd_4_group_7496	cd_2_group_6697
PDT001111241.1	PDS000094812.1	SAMN16731034	clinical	cd_8_group_7366	cd_4_group_7496	cd_2_group_6697
PDT001111291.1	PDS000094812.1	SAMN16731158	clinical	cd_8_group_7366	cd_4_group_7496	cd_2_group_6697
PDT001111350.1	PDS000094812.1	SAMN16731063	clinical	cd_8_group_7366	cd_4_group_7496	cd_2_group_6697
PDT001111603.1	PDS000094812.1	SAMN16731060	clinical	cd_8_group_7366	cd_4_group_7496	cd_2_group_6697
PDT001112093.1	PDS000094812.1	SAMN16731788	clinical	cd_8_group_7366	cd_4_group_7496	cd_2_group_6697
PDT001112141.1	PDS000094812.1	SAMN16731739	clinical	cd_8_group_7366	cd_4_group_7496	cd_2_group_6697
PDT001112254.1	PDS000094812.1	SAMN16731400	clinical	cd_8_group_7366	cd_4_group_7496	cd_2_group_6697
PDT001112554.1	PDS000094812.1	SAMN16731356	clinical	cd_8_group_7366	cd_4_group_7496	cd_2_group_6697
PDT001112576.1	PDS000094812.1	SAMN16731320	clinical	cd_8_group_7366	cd_4_group_7496	cd_2_group_6697
PDT001112602.1	PDS000094812.1	SAMN16731274	clinical	cd_8_group_7366	cd_4_group_7496	cd_2_group_6697
PDT001112635.1	PDS000094812.1	SAMN16731559	clinical	cd_8_group_7366	cd_4_group_7496	cd_2_group_6697
PDT001112670.1	PDS000094812.1	SAMN16731275	clinical	cd_8_group_7366	cd_4_group_7496	cd_2_group_6697
PDT001111979.1	PDS000094812.1	SAMN16731902	clinical	cd_8_group_7366	cd_4_group_7496	cd_2_group_6801
PDT001112061.1	PDS000094812.1	SAMN16731819	clinical	cd_8_group_7366	cd_4_group_7496	cd_2_group_6801
PDT001112087.1	PDS000094812.1	SAMN16731794	clinical	cd_8_group_7366	cd_4_group_7496	cd_2_group_6801
PDT001112095.1	PDS000094812.1	SAMN16731786	clinical	cd_8_group_7366	cd_4_group_7496	cd_2_group_6801
PDT001112186.1	PDS000094812.1	SAMN16731654	clinical	cd_8_group_7366	cd_4_group_7496	cd_2_group_6801
PDT001112188.1	PDS000094812.1	SAMN16731647	clinical	cd_8_group_7366	cd_4_group_7496	cd_2_group_6801
PDT001112202.1	PDS000094812.1	SAMN16731605	NULL	cd_8_group_7366	cd_4_group_7496	cd_2_group_6801
PDT001112338.1	PDS000094812.1	SAMN16731702	clinical	cd_8_group_7366	cd_4_group_7496	cd_2_group_6801
PDT001112425.1	PDS000094812.1	SAMN16731556	clinical	cd_8_group_7366	cd_4_group_7496	cd_2_group_6801
PDT001112483.1	PDS000094812.1	SAMN16731450	clinical	cd_8_group_7366	cd_4_group_7496	cd_2_group_6801
PDT001112649.1	PDS000094812.1	SAMN16731524	NULL	cd_8_group_7366	cd_4_group_7496	cd_2_group_6801
PDT001111417.1	PDS000094812.1	SAMN16769606	clinical	cd_8_group_7366	cd_4_group_7533	-
PDT001111989.1	PDS000094812.1	SAMN16731894	clinical	cd_8_group_7366	cd_4_group_7533	-
PDT001111248.1	PDS000191172.20	SAMN16731026	clinical	cd_8_group_7367	-	-
PDT001111511.1	PDS000191172.20	SAMN16769687	clinical	cd_8_group_7367	-	-
PDT001111671.1	PDS000191172.20	SAMN16769399	clinical	cd_8_group_7367	-	-
PDT001112089.1	PDS000191172.20	SAMN16731792	clinical	cd_8_group_7367	-	-
PDT001112119.1	PDS000191172.20	SAMN16731762	clinical	cd_8_group_7367	-	-
PDT001111383.1	PDS000191172.20	SAMN16769640	NULL	cd_8_group_7367	cd_4_group_7526	-
PDT001111784.1	PDS000191172.20	SAMN16769452	clinical	cd_8_group_7367	cd_4_group_7526	-
PDT001111916.1	PDS000191172.20	SAMN16731967	clinical	cd_8_group_7367	cd_4_group_7526	-
PDT001112558.1	PDS000191172.20	SAMN16731343	NULL	cd_8_group_7367	cd_4_group_7526	-
PDT001111641.1	PDS000191172.20	SAMN16769445	NULL	cd_8_group_7367	cd_4_group_7526	cd_2_group_6764
PDT001111906.1	PDS000191172.20	SAMN16731976	clinical	cd_8_group_7367	cd_4_group_7526	cd_2_group_6764
PDT001111908.1	PDS000191172.20	SAMN16731973	clinical	cd_8_group_7367	cd_4_group_7526	cd_2_group_6764
PDT001111911.1	PDS000191172.20	SAMN16731970	clinical	cd_8_group_7367	cd_4_group_7526	cd_2_group_6764
PDT001111990.1	PDS000191172.20	SAMN16731890	clinical	cd_8_group_7367	cd_4_group_7526	cd_2_group_6764
PDT001111992.1	PDS000191172.20	SAMN16731891	clinical	cd_8_group_7367	cd_4_group_7526	cd_2_group_6764
PDT001112034.1	PDS000191172.20	SAMN16731847	NULL	cd_8_group_7367	cd_4_group_7526	cd_2_group_6764
PDT001112052.1	PDS000191172.20	SAMN16731829	clinical	cd_8_group_7367	cd_4_group_7526	cd_2_group_6764
PDT001112060.1	PDS000191172.20	SAMN16731821	clinical	cd_8_group_7367	cd_4_group_7526	cd_2_group_6764
PDT001112122.1	PDS000191172.20	SAMN16731759	NULL	cd_8_group_7367	cd_4_group_7526	cd_2_group_6764
PDT001112129.1	PDS000191172.20	SAMN16731752	clinical	cd_8_group_7367	cd_4_group_7526	cd_2_group_6764
PDT001112150.1	PDS000191172.20	SAMN16731730	clinical	cd_8_group_7367	cd_4_group_7526	cd_2_group_6764
PDT001112222.1	PDS000191172.20	SAMN16731520	NULL	cd_8_group_7367	cd_4_group_7526	cd_2_group_6764
PDT001112261.1	PDS000191172.20	SAMN16731371	clinical	cd_8_group_7367	cd_4_group_7526	cd_2_group_6764
PDT001112396.1	PDS000191172.20	SAMN16731613	NULL	cd_8_group_7367	cd_4_group_7526	cd_2_group_6764
PDT001112597.1	PDS000191172.20	SAMN16731287	NULL	cd_8_group_7367	cd_4_group_7526	cd_2_group_6764
PDT001112248.1	PDS000191172.20	SAMN16731414	clinical	cd_8_group_7367	cd_4_group_7526	cd_2_group_6822
PDT001112280.1	PDS000191172.20	SAMN16731311	NULL	cd_8_group_7367	cd_4_group_7526	cd_2_group_6822
PDT001112538.1	PDS000191172.20	SAMN16731376	NULL	cd_8_group_7367	cd_4_group_7526	cd_2_group_6839
PDT001112540.1	PDS000191172.20	SAMN16731374	NULL	cd_8_group_7367	cd_4_group_7526	cd_2_group_6839
PDT001111897.1	PDS000191172.20	SAMN16731984	clinical	cd_8_group_7367	cd_4_group_7624	cd_2_group_6796
PDT001111918.1	PDS000191172.20	SAMN16731965	clinical	cd_8_group_7367	cd_4_group_7624	cd_2_group_6796
PDT001111975.1	PDS000191172.20	SAMN16731906	NULL	cd_8_group_7367	cd_4_group_7624	cd_2_group_6796
PDT001111249.1	PDS000094810.2	SAMN16731027	clinical	cd_8_group_7368	cd_4_group_7498	cd_2_group_6699
PDT001111597.1	PDS000094810.2	SAMN16731077	clinical	cd_8_group_7368	cd_4_group_7498	cd_2_group_6699
PDT001112663.1	PDS000153582.1	SAMN16731282	clinical	cd_8_group_7369	cd_4_group_7499	-
PDT001111250.1	PDS000153582.1	SAMN16731025	clinical	cd_8_group_7369	cd_4_group_7499	cd_2_group_6700
PDT001111279.1	PDS000153582.1	SAMN16731191	clinical	cd_8_group_7369	cd_4_group_7499	cd_2_group_6700
PDT001111310.1	PDS000153582.1	SAMN16731116	NULL	cd_8_group_7369	cd_4_group_7499	cd_2_group_6700
PDT001111311.1	PDS000153582.1	SAMN16731117	NULL	cd_8_group_7369	cd_4_group_7499	cd_2_group_6700
PDT001111317.1	PDS000153582.1	SAMN16731113	NULL	cd_8_group_7369	cd_4_group_7499	cd_2_group_6700
PDT001111560.1	PDS000153582.1	SAMN16731167	clinical	cd_8_group_7369	cd_4_group_7499	cd_2_group_6700
PDT001111562.1	PDS000153582.1	SAMN16731156	clinical	cd_8_group_7369	cd_4_group_7499	cd_2_group_6700
PDT001111573.1	PDS000153582.1	SAMN16731142	clinical	cd_8_group_7369	cd_4_group_7499	cd_2_group_6700
PDT001111584.1	PDS000153582.1	SAMN16731115	NULL	cd_8_group_7369	cd_4_group_7499	cd_2_group_6700
PDT001112316.1	PDS000153582.1	SAMN16731217	clinical	cd_8_group_7369	cd_4_group_7499	cd_2_group_6700
PDT001112619.1	PDS000153582.1	SAMN16731240	clinical	cd_8_group_7369	cd_4_group_7499	cd_2_group_6700
PDT001111303.1	PDS000153582.1	SAMN16731134	clinical	cd_8_group_7369	cd_4_group_7499	cd_2_group_6715
PDT001111548.1	PDS000153582.1	SAMN16731183	clinical	cd_8_group_7369	cd_4_group_7499	cd_2_group_6715
PDT001112608.1	PDS000153582.1	SAMN16731268	clinical	cd_8_group_7369	cd_4_group_7499	cd_2_group_6715
PDT000244972.2	PDS000021152.93	SAMN07633521	environmental/other	cd_8_group_737	-	-
PDT000345686.1	PDS000021152.93	SAMN09605271	environmental/other	cd_8_group_737	-	-
PDT000137303.2	PDS000021152.93	SAMN05366797	environmental/other	cd_8_group_737	cd_4_group_609	-
PDT000199470.2	PDS000021152.93	SAMN06660893	environmental/other	cd_8_group_737	cd_4_group_609	-
PDT001111256.1	PDS000094692.4	SAMN16731019	clinical	cd_8_group_7370	cd_4_group_7501	cd_2_group_6702
PDT001111754.1	PDS000094692.4	SAMN16769288	clinical	cd_8_group_7370	cd_4_group_7501	cd_2_group_6702
PDT001111905.1	PDS000094771.1	SAMN16731979	clinical	cd_8_group_7371	-	-
PDT001112330.1	PDS000094771.1	SAMN16731751	clinical	cd_8_group_7371	-	-
PDT001111257.1	PDS000094771.1	SAMN16731016	NULL	cd_8_group_7371	cd_4_group_7502	-
PDT001112103.1	PDS000094771.1	SAMN16731778	clinical	cd_8_group_7371	cd_4_group_7502	-
PDT001111455.1	PDS000094771.1	SAMN16769566	NULL	cd_8_group_7371	cd_4_group_7545	cd_2_group_6735
PDT001111456.1	PDS000094771.1	SAMN16769567	NULL	cd_8_group_7371	cd_4_group_7545	cd_2_group_6735
PDT001111769.1	PDS000094771.1	SAMN16769565	NULL	cd_8_group_7371	cd_4_group_7545	cd_2_group_6735
PDT001111863.1	PDS000094771.1	SAMN16769428	clinical	cd_8_group_7371	cd_4_group_7621	-
PDT001112592.1	PDS000094771.1	SAMN16731298	clinical	cd_8_group_7371	cd_4_group_7621	cd_2_group_6840
PDT001112640.1	PDS000094771.1	SAMN16731536	clinical	cd_8_group_7371	cd_4_group_7621	cd_2_group_6840
PDT001112044.1	PDS000094725.7	SAMN16731839	NULL	cd_8_group_7372	-	-
PDT001112458.1	PDS000094725.7	SAMN16731482	NULL	cd_8_group_7372	-	-
PDT001111258.1	PDS000094725.7	SAMN16731018	NULL	cd_8_group_7372	cd_4_group_7503	cd_2_group_6703
PDT001111260.1	PDS000094725.7	SAMN16731015	NULL	cd_8_group_7372	cd_4_group_7503	cd_2_group_6703
PDT001112258.1	PDS000094725.7	SAMN16731384	NULL	cd_8_group_7372	cd_4_group_7651	cd_2_group_6825
PDT001112531.1	PDS000094725.7	SAMN16731387	NULL	cd_8_group_7372	cd_4_group_7651	cd_2_group_6825
PDT001111262.1	PDS000094743.1	SAMN16731013	NULL	cd_8_group_7373	cd_4_group_7505	cd_2_group_6704
PDT001111263.1	PDS000094743.1	SAMN16731012	NULL	cd_8_group_7373	cd_4_group_7505	cd_2_group_6704
PDT001111264.1	PDS000094743.1	SAMN16731011	NULL	cd_8_group_7373	cd_4_group_7505	cd_2_group_6704
PDT001111265.1	PDS000049143.9	SAMN16731010	NULL	cd_8_group_7374	cd_4_group_7506	cd_2_group_6705
PDT001111266.1	PDS000049143.9	SAMN16731009	NULL	cd_8_group_7374	cd_4_group_7506	cd_2_group_6705
PDT001111267.1	PDS000094797.1	SAMN16731008	NULL	cd_8_group_7375	cd_4_group_7507	-
PDT001111268.1	PDS000094797.1	SAMN16731007	NULL	cd_8_group_7375	cd_4_group_7507	cd_2_group_6706
PDT001111269.1	PDS000094797.1	SAMN16731006	NULL	cd_8_group_7375	cd_4_group_7507	cd_2_group_6706
PDT001111270.1	PDS000094797.1	SAMN16731005	NULL	cd_8_group_7375	cd_4_group_7507	cd_2_group_6706
PDT001111271.1	PDS000094797.1	SAMN16731004	NULL	cd_8_group_7375	cd_4_group_7507	cd_2_group_6706
PDT001111273.1	PDS000094779.1	SAMN16731200	NULL	cd_8_group_7376	cd_4_group_7508	cd_2_group_6707
PDT001111274.1	PDS000094779.1	SAMN16731201	NULL	cd_8_group_7376	cd_4_group_7508	cd_2_group_6707
PDT001111280.1	PDS000094765.1	SAMN16731186	NULL	cd_8_group_7377	-	-
PDT001111512.1	PDS000094765.1	SAMN16769685	clinical	cd_8_group_7377	-	-
PDT001111281.1	PDS000094695.1	SAMN16731188	NULL	cd_8_group_7378	-	-
PDT001111969.1	PDS000094695.1	SAMN16731913	NULL	cd_8_group_7378	cd_4_group_7627	-
PDT001111970.1	PDS000094695.1	SAMN16731912	NULL	cd_8_group_7378	cd_4_group_7627	-
PDT001112481.1	PDS000094695.1	SAMN16731453	NULL	cd_8_group_7378	cd_4_group_7627	-
PDT001112239.1	PDS000094695.1	SAMN16731452	NULL	cd_8_group_7378	cd_4_group_7648	-
PDT001112667.1	PDS000094695.1	SAMN16731280	clinical	cd_8_group_7378	cd_4_group_7648	-
PDT001112484.1	PDS000094695.1	SAMN16731446	clinical	cd_8_group_7378	cd_4_group_7665	cd_2_group_6837
PDT001112516.1	PDS000094695.1	SAMN16731407	NULL	cd_8_group_7378	cd_4_group_7665	cd_2_group_6837
PDT001111285.1	PDS000094697.2	SAMN16731166	clinical	cd_8_group_7379	cd_4_group_7509	-
PDT002585150.1	PDS000094697.2	SAMN46307318	clinical	cd_8_group_7379	cd_4_group_7509	-
PDT001111282.1	PDS000094697.2	SAMN16731184	clinical	cd_8_group_7379	cd_4_group_7509	cd_2_group_6709
PDT001111318.1	PDS000094697.2	SAMN16731108	clinical	cd_8_group_7379	cd_4_group_7509	cd_2_group_6709
PDT001111334.1	PDS000094697.2	SAMN16731081	NULL	cd_8_group_7379	cd_4_group_7509	cd_2_group_6709
PDT001112305.1	PDS000094697.2	SAMN16731228	NULL	cd_8_group_7379	cd_4_group_7509	cd_2_group_6709
PDT001112306.1	PDS000094697.2	SAMN16731227	NULL	cd_8_group_7379	cd_4_group_7509	cd_2_group_6709
PDT001112517.1	PDS000094697.2	SAMN16731406	NULL	cd_8_group_7379	cd_4_group_7509	cd_2_group_6709
PDT001111688.1	PDS000094697.2	SAMN16769379	NULL	cd_8_group_7379	cd_4_group_7509	cd_2_group_6770
PDT001112679.1	PDS000094697.2	SAMN16769481	clinical	cd_8_group_7379	cd_4_group_7509	cd_2_group_6770
PDT000137308.2	PDS000021824.2	SAMN05366810	environmental/other	cd_8_group_738	cd_4_group_610	cd_2_group_488
PDT000162394.2	PDS000021824.2	SAMN06046052	environmental/other	cd_8_group_738	cd_4_group_610	cd_2_group_488
PDT001111284.1	PDS000094842.1	SAMN16731176	clinical	cd_8_group_7380	cd_4_group_7510	cd_2_group_6710
PDT001111287.1	PDS000094842.1	SAMN16731172	clinical	cd_8_group_7380	cd_4_group_7510	cd_2_group_6710
PDT001111549.1	PDS000094842.1	SAMN16731182	clinical	cd_8_group_7380	cd_4_group_7510	cd_2_group_6710
PDT001111553.1	PDS000094842.1	SAMN16731175	clinical	cd_8_group_7380	cd_4_group_7510	cd_2_group_6710
PDT001111974.1	PDS000094764.1	SAMN16731908	NULL	cd_8_group_7381	-	-
PDT001111289.1	PDS000094764.1	SAMN16731163	NULL	cd_8_group_7381	cd_4_group_7511	cd_2_group_6711
PDT001111434.1	PDS000094764.1	SAMN16769590	clinical	cd_8_group_7381	cd_4_group_7511	cd_2_group_6711
PDT001111498.1	PDS000094764.1	SAMN16769698	NULL	cd_8_group_7381	cd_4_group_7511	cd_2_group_6711
PDT001111673.1	PDS000094764.1	SAMN16769397	clinical	cd_8_group_7381	cd_4_group_7511	cd_2_group_6711
PDT001111881.1	PDS000094764.1	SAMN16732002	clinical	cd_8_group_7381	cd_4_group_7511	cd_2_group_6711
PDT001111933.1	PDS000094764.1	SAMN16731948	clinical	cd_8_group_7381	cd_4_group_7511	cd_2_group_6711
PDT001112224.1	PDS000094764.1	SAMN16731519	NULL	cd_8_group_7381	cd_4_group_7511	cd_2_group_6711
PDT001112362.1	PDS000094764.1	SAMN16731668	NULL	cd_8_group_7381	cd_4_group_7511	cd_2_group_6711
PDT001112363.1	PDS000094764.1	SAMN16731665	clinical	cd_8_group_7381	cd_4_group_7511	cd_2_group_6711
PDT001112588.1	PDS000094764.1	SAMN16731304	clinical	cd_8_group_7381	cd_4_group_7511	cd_2_group_6711
PDT001112590.1	PDS000094764.1	SAMN16731301	clinical	cd_8_group_7381	cd_4_group_7511	cd_2_group_6711
PDT001111640.1	PDS000094764.1	SAMN16769444	NULL	cd_8_group_7381	cd_4_group_7585	-
PDT001112313.1	PDS000094764.1	SAMN16731219	clinical	cd_8_group_7381	cd_4_group_7585	-
PDT001111295.1	PDS000094776.1	SAMN16731146	clinical	cd_8_group_7382	cd_4_group_7512	cd_2_group_6712
PDT001111296.1	PDS000094776.1	SAMN16731148	clinical	cd_8_group_7382	cd_4_group_7512	cd_2_group_6712
PDT001111585.1	PDS000094776.1	SAMN16731112	NULL	cd_8_group_7382	cd_4_group_7512	cd_2_group_6712
PDT001111297.1	PDS000094796.1	SAMN16731145	clinical	cd_8_group_7383	-	-
PDT001111316.1	PDS000094796.1	SAMN16731107	clinical	cd_8_group_7383	-	-
PDT001112076.1	PDS000094804.1	SAMN16731805	clinical	cd_8_group_7384	cd_4_group_7513	-
PDT001111301.1	PDS000094804.1	SAMN16731137	clinical	cd_8_group_7384	cd_4_group_7513	cd_2_group_6713
PDT001112357.1	PDS000094804.1	SAMN16731672	NULL	cd_8_group_7384	cd_4_group_7513	cd_2_group_6713
PDT001111302.1	PDS000094756.2	SAMN16731132	NULL	cd_8_group_7385	cd_4_group_7514	cd_2_group_6714
PDT001111594.1	PDS000094756.2	SAMN16731129	NULL	cd_8_group_7385	cd_4_group_7514	cd_2_group_6714
PDT001112291.1	PDS000094756.2	SAMN16731247	NULL	cd_8_group_7385	cd_4_group_7514	cd_2_group_6714
PDT001112618.1	PDS000094756.2	SAMN16731244	NULL	cd_8_group_7385	cd_4_group_7514	cd_2_group_6714
PDT001112433.1	PDS000094760.1	SAMN16731539	NULL	cd_8_group_7386	cd_4_group_7515	-
PDT001111305.1	PDS000094760.1	SAMN16731131	NULL	cd_8_group_7386	cd_4_group_7515	cd_2_group_6716
PDT001111577.1	PDS000094760.1	SAMN16731133	NULL	cd_8_group_7386	cd_4_group_7515	cd_2_group_6716
PDT001111307.1	PDS000094795.2	SAMN16731128	NULL	cd_8_group_7387	cd_4_group_7516	-
PDT001111401.1	PDS000094795.2	SAMN16769619	NULL	cd_8_group_7387	cd_4_group_7516	cd_2_group_6723
PDT001111402.1	PDS000094795.2	SAMN16769621	NULL	cd_8_group_7387	cd_4_group_7516	cd_2_group_6723
PDT001111403.1	PDS000094795.2	SAMN16769620	NULL	cd_8_group_7387	cd_4_group_7516	cd_2_group_6723
PDT001111308.1	PDS000094777.3	SAMN16731124	NULL	cd_8_group_7388	-	-
PDT001111617.1	PDS000094777.3	SAMN16769531	NULL	cd_8_group_7388	cd_4_group_7580	cd_2_group_6761
PDT001111619.1	PDS000094777.3	SAMN16769528	NULL	cd_8_group_7388	cd_4_group_7580	cd_2_group_6761
PDT001111781.1	PDS000094777.3	SAMN16769529	NULL	cd_8_group_7388	cd_4_group_7580	cd_2_group_6761
PDT001111312.1	PDS000094751.1	SAMN16731114	NULL	cd_8_group_7389	cd_4_group_7517	cd_2_group_6717
PDT001111570.1	PDS000094751.1	SAMN16731149	clinical	cd_8_group_7389	cd_4_group_7517	cd_2_group_6717
PDT001111578.1	PDS000094751.1	SAMN16731195	clinical	cd_8_group_7389	cd_4_group_7517	cd_2_group_6717
PDT001111586.1	PDS000094751.1	SAMN16731111	clinical	cd_8_group_7389	cd_4_group_7517	cd_2_group_6717
PDT001112256.1	PDS000094751.1	SAMN16731395	clinical	cd_8_group_7389	cd_4_group_7517	cd_2_group_6717
PDT000168417.2	PDS000021619.64	SAMN06127124	environmental/other	cd_8_group_739	-	-
PDT000486424.1	PDS000021619.64	SAMN11351995	environmental/other	cd_8_group_739	-	-
PDT000495396.1	PDS000021619.64	SAMN11491672	environmental/other	cd_8_group_739	-	-
PDT000616293.1	PDS000021619.64	SAMN13071936	environmental/other	cd_8_group_739	-	-
PDT000796206.1	PDS000021619.64	SAMN15641363	environmental/other	cd_8_group_739	-	-
PDT000706571.1	PDS000021619.64	SAMN14329702	environmental/other	cd_8_group_739	cd_4_group_2368	-
PDT000771539.1	PDS000021619.64	SAMN15369754	environmental/other	cd_8_group_739	cd_4_group_2368	-
PDT000329528.1	PDS000021619.64	SAMN09399044	environmental/other	cd_8_group_739	cd_4_group_2368	cd_2_group_1902
PDT000360092.1	PDS000021619.64	SAMN09784463	environmental/other	cd_8_group_739	cd_4_group_2368	cd_2_group_1902
PDT000387148.1	PDS000021619.64	SAMN10148499	environmental/other	cd_8_group_739	cd_4_group_2368	cd_2_group_1902
PDT000416921.1	PDS000021619.64	SAMN10589281	clinical	cd_8_group_739	cd_4_group_2368	cd_2_group_1902
PDT000459843.1	PDS000021619.64	SAMN10882044	environmental/other	cd_8_group_739	cd_4_group_2368	cd_2_group_1902
PDT000475439.1	PDS000021619.64	SAMN11079789	environmental/other	cd_8_group_739	cd_4_group_2368	cd_2_group_1902
PDT000490951.1	PDS000021619.64	SAMN11439355	environmental/other	cd_8_group_739	cd_4_group_2368	cd_2_group_1902
PDT000490954.1	PDS000021619.64	SAMN11439346	environmental/other	cd_8_group_739	cd_4_group_2368	cd_2_group_1902
PDT000498212.1	PDS000021619.64	SAMN11571968	environmental/other	cd_8_group_739	cd_4_group_2368	cd_2_group_1902
PDT000499621.1	PDS000021619.64	SAMN11609399	environmental/other	cd_8_group_739	cd_4_group_2368	cd_2_group_1902
PDT000505471.1	PDS000021619.64	SAMN11860588	environmental/other	cd_8_group_739	cd_4_group_2368	cd_2_group_1902
PDT000509444.1	PDS000021619.64	SAMN11877092	environmental/other	cd_8_group_739	cd_4_group_2368	cd_2_group_1902
PDT000537324.1	PDS000021619.64	SAMN12172776	environmental/other	cd_8_group_739	cd_4_group_2368	cd_2_group_1902
PDT000563500.1	PDS000021619.64	SAMN12568011	environmental/other	cd_8_group_739	cd_4_group_2368	cd_2_group_1902
PDT000599369.1	PDS000021619.64	SAMN12900270	environmental/other	cd_8_group_739	cd_4_group_2368	cd_2_group_1902
PDT000618424.1	PDS000021619.64	SAMN13118501	environmental/other	cd_8_group_739	cd_4_group_2368	cd_2_group_1902
PDT000619242.1	PDS000021619.64	SAMN13141230	environmental/other	cd_8_group_739	cd_4_group_2368	cd_2_group_1902
PDT000673106.1	PDS000021619.64	SAMN13952101	environmental/other	cd_8_group_739	cd_4_group_2368	cd_2_group_1902
PDT000942255.1	PDS000021619.64	SAMN17578522	environmental/other	cd_8_group_739	cd_4_group_2368	cd_2_group_1902
PDT001058146.1	PDS000021619.64	SAMN19547518	environmental/other	cd_8_group_739	cd_4_group_2368	cd_2_group_1902
PDT000362914.1	PDS000021619.64	SAMN09836356	environmental/other	cd_8_group_739	cd_4_group_2688	-
PDT000469419.1	PDS000021619.64	SAMN11024124	environmental/other	cd_8_group_739	cd_4_group_2688	-
PDT000687006.1	PDS000021619.64	SAMN14120616	environmental/other	cd_8_group_739	cd_4_group_6075	cd_2_group_5349
PDT000733459.1	PDS000021619.64	SAMN14848315	environmental/other	cd_8_group_739	cd_4_group_6075	cd_2_group_5349
PDT000137321.2	PDS000021619.64	SAMN05366811	environmental/other	cd_8_group_739	cd_4_group_612	-
PDT000281029.2	PDS000021619.64	SAMN08289354	environmental/other	cd_8_group_739	cd_4_group_612	-
PDT001563802.1	PDS000021619.64	SAMN32601395	environmental/other	cd_8_group_739	cd_4_group_9082	cd_2_group_8248
PDT001764751.1	PDS000021619.64	SAMN35529417	environmental/other	cd_8_group_739	cd_4_group_9082	cd_2_group_8248
PDT001111314.1	PDS000094794.1	SAMN16731110	clinical	cd_8_group_7390	-	-
PDT001112300.1	PDS000094794.1	SAMN16731234	clinical	cd_8_group_7390	-	-
PDT001111320.1	PDS000094777.3	SAMN16731106	clinical	cd_8_group_7391	cd_4_group_7518	-
PDT001112637.1	PDS000094777.3	SAMN16731558	clinical	cd_8_group_7391	cd_4_group_7518	-
PDT001111321.1	PDS000094793.1	SAMN16731105	clinical	cd_8_group_7392	cd_4_group_7519	cd_2_group_6718
PDT001111575.1	PDS000094793.1	SAMN16731140	clinical	cd_8_group_7392	cd_4_group_7519	cd_2_group_6718
PDT001111336.1	PDS000094790.1	SAMN16731079	clinical	cd_8_group_7393	cd_4_group_7520	cd_2_group_6719
PDT001111337.1	PDS000094790.1	SAMN16731080	clinical	cd_8_group_7393	cd_4_group_7520	cd_2_group_6719
PDT001111338.1	PDS000094817.5	SAMN16731075	clinical	cd_8_group_7394	-	-
PDT001112466.1	PDS000094817.5	SAMN16731468	clinical	cd_8_group_7394	-	-
PDT001111353.1	PDS000071681.11	SAMN16769670	clinical	cd_8_group_7395	cd_4_group_7521	cd_2_group_6720
PDT001111694.1	PDS000071681.11	SAMN16769376	clinical	cd_8_group_7395	cd_4_group_7521	cd_2_group_6720
PDT001111924.1	PDS000071681.11	SAMN16731958	clinical	cd_8_group_7395	cd_4_group_7521	cd_2_group_6720
PDT001111684.1	PDS000050085.8	SAMN16769384	clinical	cd_8_group_7396	-	-
PDT001111358.1	PDS000050085.8	SAMN16769665	clinical	cd_8_group_7396	cd_4_group_7522	-
PDT001111700.1	PDS000050085.8	SAMN16769364	clinical	cd_8_group_7396	cd_4_group_7522	-
PDT001111883.1	PDS000050085.8	SAMN16731999	clinical	cd_8_group_7396	cd_4_group_7522	cd_2_group_6792
PDT001111941.1	PDS000050085.8	SAMN16731943	clinical	cd_8_group_7396	cd_4_group_7522	cd_2_group_6792
PDT001112023.1	PDS000050085.8	SAMN16731858	clinical	cd_8_group_7396	cd_4_group_7522	cd_2_group_6792
PDT001111364.1	PDS000094789.1	SAMN16769659	NULL	cd_8_group_7397	cd_4_group_7523	cd_2_group_6721
PDT001111366.1	PDS000094789.1	SAMN16769657	NULL	cd_8_group_7397	cd_4_group_7523	cd_2_group_6721
PDT001111370.1	PDS000094782.1	SAMN16769653	NULL	cd_8_group_7398	cd_4_group_7524	-
PDT001111507.1	PDS000094782.1	SAMN16769690	NULL	cd_8_group_7398	cd_4_group_7524	-
PDT001111371.1	PDS000094843.2	SAMN16769651	NULL	cd_8_group_7399	-	-
PDT002747704.1	PDS000094843.2	SAMN48287273	clinical	cd_8_group_7399	-	-
PDT000049398.1	PDS000053525.1	SAMN03216762	clinical	cd_8_group_74	-	-
PDT000049399.1	PDS000053525.1	SAMN03216759	clinical	cd_8_group_74	-	-
PDT000137322.2	PDS000238110.3	SAMN05366813	environmental/other	cd_8_group_740	-	-
PDT000285278.2	PDS000238110.3	SAMN08472413	clinical	cd_8_group_740	-	-
PDT001111372.1	PDS000094784.1	SAMN16769650	NULL	cd_8_group_7400	-	-
PDT001111378.1	PDS000094784.1	SAMN16769644	NULL	cd_8_group_7400	-	-
PDT001111374.1	PDS000094787.1	SAMN16769646	NULL	cd_8_group_7401	-	-
PDT001112412.1	PDS000094787.1	SAMN16731578	NULL	cd_8_group_7401	-	-
PDT001111380.1	PDS000094783.1	SAMN16769642	NULL	cd_8_group_7402	-	-
PDT001112429.1	PDS000094783.1	SAMN16731545	NULL	cd_8_group_7402	-	-
PDT001111387.1	PDS000094721.1	SAMN16769635	clinical	cd_8_group_7403	cd_4_group_7527	-
PDT001112152.1	PDS000094721.1	SAMN16731728	clinical	cd_8_group_7403	cd_4_group_7527	-
PDT001112503.1	PDS000094721.1	SAMN16731423	clinical	cd_8_group_7403	cd_4_group_7527	-
PDT001111706.1	PDS000094721.1	SAMN16769355	NULL	cd_8_group_7403	cd_4_group_7595	cd_2_group_6772
PDT001111760.1	PDS000094721.1	SAMN16769278	NULL	cd_8_group_7403	cd_4_group_7595	cd_2_group_6772
PDT001111761.1	PDS000094721.1	SAMN16769279	NULL	cd_8_group_7403	cd_4_group_7595	cd_2_group_6772
PDT001111388.1	PDS000094691.1	SAMN16769634	clinical	cd_8_group_7404	-	-
PDT001111459.1	PDS000094691.1	SAMN16769557	NULL	cd_8_group_7404	-	-
PDT001111509.1	PDS000094691.1	SAMN16769688	clinical	cd_8_group_7404	-	-
PDT001111728.1	PDS000094691.1	SAMN16769312	NULL	cd_8_group_7404	-	-
PDT001112561.1	PDS000094691.1	SAMN16731338	NULL	cd_8_group_7404	-	-
PDT001111879.1	PDS000094691.1	SAMN16732003	clinical	cd_8_group_7404	cd_4_group_7607	-
PDT001111763.1	PDS000094691.1	SAMN16769276	clinical	cd_8_group_7404	cd_4_group_7607	cd_2_group_6780
PDT001111873.1	PDS000094691.1	SAMN16769338	clinical	cd_8_group_7404	cd_4_group_7607	cd_2_group_6780
PDT001112127.1	PDS000094691.1	SAMN16731754	clinical	cd_8_group_7404	cd_4_group_7607	cd_2_group_6813
PDT001112128.1	PDS000094691.1	SAMN16731753	clinical	cd_8_group_7404	cd_4_group_7607	cd_2_group_6813
PDT001111390.1	PDS000094705.1	SAMN16769631	NULL	cd_8_group_7405	cd_4_group_7528	-
PDT001112650.1	PDS000094705.1	SAMN16731510	clinical	cd_8_group_7405	cd_4_group_7528	-
PDT001111392.1	PDS000094781.1	SAMN16769629	NULL	cd_8_group_7406	-	-
PDT001112546.1	PDS000094781.1	SAMN16731367	clinical	cd_8_group_7406	cd_4_group_7667	-
PDT001112632.1	PDS000094781.1	SAMN16731582	NULL	cd_8_group_7406	cd_4_group_7667	-
PDT001111394.1	PDS000094825.1	SAMN16769628	NULL	cd_8_group_7407	cd_4_group_7529	-
PDT001112497.1	PDS000094825.1	SAMN16731431	clinical	cd_8_group_7407	cd_4_group_7529	-
PDT001111405.1	PDS000094778.1	SAMN16769617	clinical	cd_8_group_7408	cd_4_group_7530	cd_2_group_6724
PDT001111714.1	PDS000094778.1	SAMN16769341	clinical	cd_8_group_7408	cd_4_group_7530	cd_2_group_6724
PDT001111411.1	PDS000094726.1	SAMN16769611	clinical	cd_8_group_7409	-	-
PDT001111495.1	PDS000094726.1	SAMN16769703	NULL	cd_8_group_7409	-	-
PDT001111496.1	PDS000094726.1	SAMN16769702	NULL	cd_8_group_7409	-	-
PDT001111923.1	PDS000094726.1	SAMN16731957	NULL	cd_8_group_7409	-	-
PDT000145210.2	PDS000021833.2	SAMN05363314	environmental/other	cd_8_group_741	-	-
PDT000137444.2	PDS000021833.2	SAMN05363322	environmental/other	cd_8_group_741	cd_4_group_613	-
PDT000137442.2	PDS000021833.2	SAMN05363316	environmental/other	cd_8_group_741	cd_4_group_613	cd_2_group_489
PDT000143634.2	PDS000021833.2	SAMN05363317	environmental/other	cd_8_group_741	cd_4_group_613	cd_2_group_489
PDT000145211.2	PDS000021833.2	SAMN05363319	environmental/other	cd_8_group_741	cd_4_group_613	cd_2_group_489
PDT000145212.2	PDS000021833.2	SAMN05363320	environmental/other	cd_8_group_741	cd_4_group_613	cd_2_group_489
PDT000145213.2	PDS000021833.2	SAMN05363321	environmental/other	cd_8_group_741	cd_4_group_613	cd_2_group_489
PDT001111412.1	PDS000094764.1	SAMN16769612	clinical	cd_8_group_7410	cd_4_group_7531	cd_2_group_6725
PDT001111828.1	PDS000094764.1	SAMN16769495	clinical	cd_8_group_7410	cd_4_group_7531	cd_2_group_6725
PDT001111413.1	PDS000094688.1	SAMN16769609	NULL	cd_8_group_7411	cd_4_group_7532	cd_2_group_6726
PDT001111414.1	PDS000094688.1	SAMN16769608	NULL	cd_8_group_7411	cd_4_group_7532	cd_2_group_6726
PDT001111416.1	PDS000094688.1	SAMN16769607	NULL	cd_8_group_7411	cd_4_group_7532	cd_2_group_6726
PDT001111415.1	PDS000094762.1	SAMN16769605	clinical	cd_8_group_7412	-	-
PDT001111525.1	PDS000094762.1	SAMN16769672	clinical	cd_8_group_7412	-	-
PDT001111421.1	PDS000094692.4	SAMN16769601	clinical	cd_8_group_7413	-	-
PDT001111504.1	PDS000094692.4	SAMN16769694	NULL	cd_8_group_7413	-	-
PDT001111422.1	PDS000094815.1	SAMN16769600	clinical	cd_8_group_7414	cd_4_group_7534	-
PDT001112406.1	PDS000094815.1	SAMN16731592	clinical	cd_8_group_7414	cd_4_group_7534	-
PDT001111803.1	PDS000094815.1	SAMN16769347	clinical	cd_8_group_7414	cd_4_group_7534	cd_2_group_6783
PDT001111844.1	PDS000094815.1	SAMN16769476	clinical	cd_8_group_7414	cd_4_group_7534	cd_2_group_6783
PDT001112199.1	PDS000094815.1	SAMN16731616	NULL	cd_8_group_7414	cd_4_group_7534	cd_2_group_6783
PDT001112232.1	PDS000094815.1	SAMN16731492	clinical	cd_8_group_7414	cd_4_group_7534	cd_2_group_6783
PDT001112359.1	PDS000094815.1	SAMN16731674	NULL	cd_8_group_7414	cd_4_group_7534	cd_2_group_6783
PDT001112658.1	PDS000094815.1	SAMN16731502	NULL	cd_8_group_7414	cd_4_group_7534	cd_2_group_6783
PDT001111885.1	PDS000094815.1	SAMN16731997	clinical	cd_8_group_7414	cd_4_group_7534	cd_2_group_6793
PDT001112110.1	PDS000094815.1	SAMN16731771	clinical	cd_8_group_7414	cd_4_group_7534	cd_2_group_6793
PDT001112145.1	PDS000094815.1	SAMN16731737	NULL	cd_8_group_7414	cd_4_group_7534	cd_2_group_6793
PDT001112198.1	PDS000094815.1	SAMN16731630	clinical	cd_8_group_7414	cd_4_group_7534	cd_2_group_6793
PDT001112665.1	PDS000094815.1	SAMN16731286	clinical	cd_8_group_7414	cd_4_group_7534	cd_2_group_6793
PDT001111423.1	PDS000094775.1	SAMN16769598	clinical	cd_8_group_7415	cd_4_group_7535	-
PDT001112360.1	PDS000094775.1	SAMN16731670	NULL	cd_8_group_7415	cd_4_group_7535	-
PDT001112535.1	PDS000094776.1	SAMN16731380	NULL	cd_8_group_7416	-	-
PDT001111426.1	PDS000094776.1	SAMN16769595	clinical	cd_8_group_7416	cd_4_group_7536	cd_2_group_6727
PDT001111428.1	PDS000094776.1	SAMN16769596	clinical	cd_8_group_7416	cd_4_group_7536	cd_2_group_6727
PDT001111792.1	PDS000094776.1	SAMN16769430	NULL	cd_8_group_7416	cd_4_group_7536	cd_2_group_6727
PDT001111435.1	PDS000094773.1	SAMN16769587	NULL	cd_8_group_7417	cd_4_group_7538	-
PDT001111433.1	PDS000094773.1	SAMN16769588	NULL	cd_8_group_7417	cd_4_group_7538	cd_2_group_6728
PDT001111436.1	PDS000094773.1	SAMN16769586	NULL	cd_8_group_7417	cd_4_group_7538	cd_2_group_6728
PDT001111437.1	PDS000191172.20	SAMN16769584	NULL	cd_8_group_7418	cd_4_group_7539	cd_2_group_6729
PDT001111439.1	PDS000191172.20	SAMN16769582	NULL	cd_8_group_7418	cd_4_group_7539	cd_2_group_6729
PDT001111441.1	PDS000191172.20	SAMN16769581	NULL	cd_8_group_7418	cd_4_group_7539	cd_2_group_6729
PDT001111442.1	PDS000191172.20	SAMN16769580	NULL	cd_8_group_7418	cd_4_group_7539	cd_2_group_6729
PDT001111444.1	PDS000094772.1	SAMN16769577	clinical	cd_8_group_7419	cd_4_group_7540	cd_2_group_6730
PDT001111465.1	PDS000094772.1	SAMN16769549	clinical	cd_8_group_7419	cd_4_group_7540	cd_2_group_6730
PDT000137447.2	PDS000022914.1	SAMN05363336	environmental/other	cd_8_group_742	-	-
PDT000153205.2	PDS000022914.1	SAMN05249908	environmental/other	cd_8_group_742	cd_4_group_882	-
PDT000153206.2	PDS000022914.1	SAMN05249909	environmental/other	cd_8_group_742	cd_4_group_882	-
PDT001111446.1	PDS000094821.1	SAMN16769576	clinical	cd_8_group_7420	cd_4_group_7541	cd_2_group_6731
PDT001111468.1	PDS000094821.1	SAMN16769550	clinical	cd_8_group_7420	cd_4_group_7541	cd_2_group_6731
PDT001111537.1	PDS000094821.1	SAMN16769511	clinical	cd_8_group_7420	cd_4_group_7541	cd_2_group_6731
PDT001111645.1	PDS000094821.1	SAMN16769441	NULL	cd_8_group_7420	cd_4_group_7541	cd_2_group_6731
PDT001111772.1	PDS000094821.1	SAMN16769547	clinical	cd_8_group_7420	cd_4_group_7541	cd_2_group_6731
PDT001111450.1	PDS000094807.1	SAMN16769572	clinical	cd_8_group_7421	cd_4_group_7542	cd_2_group_6732
PDT001111644.1	PDS000094807.1	SAMN16769440	NULL	cd_8_group_7421	cd_4_group_7542	cd_2_group_6732
PDT001112382.1	PDS000094807.1	SAMN16731632	clinical	cd_8_group_7421	cd_4_group_7542	cd_2_group_6732
PDT001111452.1	PDS000094692.4	SAMN16769570	clinical	cd_8_group_7422	cd_4_group_7543	cd_2_group_6733
PDT001111674.1	PDS000094692.4	SAMN16769395	clinical	cd_8_group_7422	cd_4_group_7543	cd_2_group_6733
PDT001112652.1	PDS000094731.4	SAMN16731507	clinical	cd_8_group_7423	cd_4_group_7544	-
PDT001111454.1	PDS000094731.4	SAMN16769569	clinical	cd_8_group_7423	cd_4_group_7544	cd_2_group_6734
PDT001111797.1	PDS000094731.4	SAMN16769398	clinical	cd_8_group_7423	cd_4_group_7544	cd_2_group_6734
PDT001111907.1	PDS000094731.4	SAMN16731975	clinical	cd_8_group_7423	cd_4_group_7544	cd_2_group_6734
PDT001112334.1	PDS000094731.4	SAMN16731713	clinical	cd_8_group_7423	cd_4_group_7544	cd_2_group_6734
PDT001111609.1	PDS000094754.1	SAMN16769561	NULL	cd_8_group_7424	-	-
PDT001111457.1	PDS000094754.1	SAMN16769562	NULL	cd_8_group_7424	cd_4_group_7546	cd_2_group_6736
PDT001111613.1	PDS000094754.1	SAMN16769559	NULL	cd_8_group_7424	cd_4_group_7546	cd_2_group_6736
PDT001111858.1	PDS000050057.32	SAMN16769449	clinical	cd_8_group_7425	-	-
PDT001112173.1	PDS000050057.32	SAMN16731677	NULL	cd_8_group_7425	-	-
PDT001111878.1	PDS000050057.32	SAMN16769321	clinical	cd_8_group_7425	cd_4_group_7547	-
PDT001111460.1	PDS000050057.32	SAMN16769554	clinical	cd_8_group_7425	cd_4_group_7547	cd_2_group_6737
PDT001111675.1	PDS000050057.32	SAMN16769394	clinical	cd_8_group_7425	cd_4_group_7547	cd_2_group_6737
PDT001111877.1	PDS000050057.32	SAMN16769320	clinical	cd_8_group_7425	cd_4_group_7547	cd_2_group_6737
PDT001111630.1	PDS000050057.32	SAMN16769467	clinical	cd_8_group_7425	cd_4_group_7547	cd_2_group_6763
PDT001111943.1	PDS000050057.32	SAMN16731939	clinical	cd_8_group_7425	cd_4_group_7547	cd_2_group_6763
PDT001111461.1	PDS000094770.1	SAMN16769555	clinical	cd_8_group_7426	cd_4_group_7548	-
PDT001111665.1	PDS000094770.1	SAMN16769406	clinical	cd_8_group_7426	cd_4_group_7548	cd_2_group_6767
PDT001111693.1	PDS000094770.1	SAMN16769369	clinical	cd_8_group_7426	cd_4_group_7548	cd_2_group_6767
PDT001111804.1	PDS000094770.1	SAMN16769344	clinical	cd_8_group_7426	cd_4_group_7548	cd_2_group_6767
PDT001111903.1	PDS000094770.1	SAMN16731977	clinical	cd_8_group_7426	cd_4_group_7548	cd_2_group_6767
PDT001111985.1	PDS000094770.1	SAMN16731896	clinical	cd_8_group_7426	cd_4_group_7548	cd_2_group_6767
PDT001111462.1	PDS000094774.1	SAMN16769553	clinical	cd_8_group_7427	cd_4_group_7549	cd_2_group_6738
PDT001111538.1	PDS000094774.1	SAMN16769510	clinical	cd_8_group_7427	cd_4_group_7549	cd_2_group_6738
PDT001111463.1	PDS000094694.1	SAMN16769552	clinical	cd_8_group_7428	cd_4_group_7550	-
PDT001111884.1	PDS000094694.1	SAMN16731998	clinical	cd_8_group_7428	cd_4_group_7550	-
PDT001111467.1	PDS000094768.1	SAMN16769730	NULL	cd_8_group_7429	cd_4_group_7551	cd_2_group_6739
PDT001111469.1	PDS000094768.1	SAMN16769731	NULL	cd_8_group_7429	cd_4_group_7551	cd_2_group_6739
PDT000148927.2	PDS000022912.46	SAMN05249878	environmental/other	cd_8_group_743	-	-
PDT000148932.2	PDS000022912.46	SAMN05249883	environmental/other	cd_8_group_743	-	-
PDT000148940.2	PDS000022912.46	SAMN05249940	environmental/other	cd_8_group_743	-	-
PDT000148942.2	PDS000022912.46	SAMN05249942	environmental/other	cd_8_group_743	-	-
PDT000150776.2	PDS000022912.46	SAMN05249871	environmental/other	cd_8_group_743	-	-
PDT000137449.2	PDS000022912.46	SAMN05363283	environmental/other	cd_8_group_743	cd_4_group_614	cd_2_group_490
PDT000137451.2	PDS000022912.46	SAMN05363284	environmental/other	cd_8_group_743	cd_4_group_614	cd_2_group_490
PDT000137453.2	PDS000022912.46	SAMN05363285	environmental/other	cd_8_group_743	cd_4_group_614	cd_2_group_490
PDT000145220.2	PDS000022912.46	SAMN05363286	environmental/other	cd_8_group_743	cd_4_group_614	cd_2_group_490
PDT000148926.2	PDS000022912.46	SAMN05249877	environmental/other	cd_8_group_743	cd_4_group_780	cd_2_group_639
PDT000150781.2	PDS000022912.46	SAMN05249876	environmental/other	cd_8_group_743	cd_4_group_780	cd_2_group_639
PDT001111470.1	PDS000094783.1	SAMN16769725	NULL	cd_8_group_7430	-	-
PDT001111853.1	PDS000094783.1	SAMN16769540	clinical	cd_8_group_7430	-	-
PDT001111534.1	PDS000050057.32	SAMN16769512	clinical	cd_8_group_7431	-	-
PDT001112102.1	PDS000050057.32	SAMN16731780	NULL	cd_8_group_7431	-	-
PDT001111471.1	PDS000050057.32	SAMN16769724	NULL	cd_8_group_7431	cd_4_group_7552	cd_2_group_6740
PDT001111638.1	PDS000050057.32	SAMN16769446	clinical	cd_8_group_7431	cd_4_group_7552	cd_2_group_6740
PDT001111472.1	PDS000094747.1	SAMN16769727	NULL	cd_8_group_7432	-	-
PDT001111503.1	PDS000094747.1	SAMN16769696	NULL	cd_8_group_7432	-	-
PDT001112498.1	PDS000094747.1	SAMN16731428	clinical	cd_8_group_7432	-	-
PDT001112361.1	PDS000050057.32	SAMN16731669	NULL	cd_8_group_7433	cd_4_group_7553	-
PDT001111474.1	PDS000050057.32	SAMN16769728	NULL	cd_8_group_7433	cd_4_group_7553	cd_2_group_6741
PDT001112209.1	PDS000050057.32	SAMN16731586	clinical	cd_8_group_7433	cd_4_group_7553	cd_2_group_6741
PDT001112556.1	PDS000050057.32	SAMN16731351	NULL	cd_8_group_7433	cd_4_group_7553	cd_2_group_6741
PDT001112627.1	PDS000050057.32	SAMN16731599	NULL	cd_8_group_7433	cd_4_group_7553	cd_2_group_6741
PDT001111629.1	PDS000050057.32	SAMN16769465	clinical	cd_8_group_7433	cd_4_group_7582	-
PDT001111880.1	PDS000050057.32	SAMN16732001	clinical	cd_8_group_7433	cd_4_group_7582	-
PDT001111636.1	PDS000050057.32	SAMN16769463	clinical	cd_8_group_7433	cd_4_group_7583	-
PDT001112491.1	PDS000050057.32	SAMN16731440	NULL	cd_8_group_7433	cd_4_group_7583	-
PDT001111478.1	PDS000094767.1	SAMN16769719	NULL	cd_8_group_7434	cd_4_group_7554	cd_2_group_6742
PDT001111480.1	PDS000094767.1	SAMN16769718	NULL	cd_8_group_7434	cd_4_group_7554	cd_2_group_6742
PDT001111487.1	PDS000094767.1	SAMN16769709	NULL	cd_8_group_7434	cd_4_group_7554	cd_2_group_6742
PDT001111489.1	PDS000094767.1	SAMN16769710	NULL	cd_8_group_7434	cd_4_group_7554	cd_2_group_6747
PDT001111491.1	PDS000094767.1	SAMN16769708	NULL	cd_8_group_7434	cd_4_group_7554	cd_2_group_6747
PDT001111481.1	PDS000094720.1	SAMN16769717	NULL	cd_8_group_7435	cd_4_group_7555	cd_2_group_6743
PDT001111759.1	PDS000094720.1	SAMN16769280	clinical	cd_8_group_7435	cd_4_group_7555	cd_2_group_6743
PDT001111925.1	PDS000094720.1	SAMN16731956	NULL	cd_8_group_7435	cd_4_group_7555	cd_2_group_6743
PDT001111482.1	PDS000094735.1	SAMN16769716	NULL	cd_8_group_7436	cd_4_group_7556	cd_2_group_6744
PDT001111776.1	PDS000094735.1	SAMN16769545	clinical	cd_8_group_7436	cd_4_group_7556	cd_2_group_6744
PDT001111483.1	PDS000094704.1	SAMN16769715	NULL	cd_8_group_7437	-	-
PDT001111687.1	PDS000094704.1	SAMN16769383	NULL	cd_8_group_7437	-	-
PDT001111484.1	PDS000094766.1	SAMN16769714	NULL	cd_8_group_7438	cd_4_group_7557	cd_2_group_6745
PDT001111643.1	PDS000094766.1	SAMN16769442	NULL	cd_8_group_7438	cd_4_group_7557	cd_2_group_6745
PDT001111699.1	PDS000094773.1	SAMN16769363	NULL	cd_8_group_7439	-	-
PDT001111488.1	PDS000094773.1	SAMN16769711	NULL	cd_8_group_7439	cd_4_group_7558	cd_2_group_6746
PDT001111679.1	PDS000094773.1	SAMN16769389	clinical	cd_8_group_7439	cd_4_group_7558	cd_2_group_6746
PDT001112028.1	PDS000094773.1	SAMN16731854	clinical	cd_8_group_7439	cd_4_group_7558	cd_2_group_6746
PDT000137450.2	PDS000021830.12	SAMN05363337	environmental/other	cd_8_group_744	cd_4_group_615	cd_2_group_491
PDT000137452.2	PDS000021830.12	SAMN05363338	environmental/other	cd_8_group_744	cd_4_group_615	cd_2_group_491
PDT001111490.1	PDS000094767.1	SAMN16769707	NULL	cd_8_group_7440	cd_4_group_7559	cd_2_group_6748
PDT001112236.1	PDS000094767.1	SAMN16731475	NULL	cd_8_group_7440	cd_4_group_7559	cd_2_group_6748
PDT001112240.1	PDS000094767.1	SAMN16731455	clinical	cd_8_group_7440	cd_4_group_7559	cd_2_group_6748
PDT001111492.1	PDS000094808.1	SAMN16769706	NULL	cd_8_group_7441	cd_4_group_7560	cd_2_group_6749
PDT001111945.1	PDS000094808.1	SAMN16731937	clinical	cd_8_group_7441	cd_4_group_7560	cd_2_group_6749
PDT001112038.1	PDS000094808.1	SAMN16731844	NULL	cd_8_group_7441	cd_4_group_7560	cd_2_group_6749
PDT001111494.1	PDS000094764.1	SAMN16769704	NULL	cd_8_group_7442	cd_4_group_7561	cd_2_group_6750
PDT001111506.1	PDS000094764.1	SAMN16769693	NULL	cd_8_group_7442	cd_4_group_7561	cd_2_group_6750
PDT001111515.1	PDS000094763.1	SAMN16769684	clinical	cd_8_group_7443	-	-
PDT001112372.1	PDS000094763.1	SAMN16731649	clinical	cd_8_group_7443	cd_4_group_7659	cd_2_group_6833
PDT001112398.1	PDS000094763.1	SAMN16731608	NULL	cd_8_group_7443	cd_4_group_7659	cd_2_group_6833
PDT001111517.1	PDS000153578.1	SAMN16769679	NULL	cd_8_group_7444	-	-
PDT001112571.1	PDS000153578.1	SAMN16731324	clinical	cd_8_group_7444	-	-
PDT001111520.1	PDS000094710.1	SAMN16769678	NULL	cd_8_group_7445	cd_4_group_7562	cd_2_group_6751
PDT001111523.1	PDS000094710.1	SAMN16769675	NULL	cd_8_group_7445	cd_4_group_7562	cd_2_group_6751
PDT001111527.1	PDS000094810.2	SAMN16769671	clinical	cd_8_group_7446	-	-
PDT001112500.1	PDS000094810.2	SAMN16731425	clinical	cd_8_group_7446	-	-
PDT002611225.1	PDS000094810.2	SAMN46579474	clinical	cd_8_group_7446	-	-
PDT001111540.1	PDS000094810.2	SAMN16731203	NULL	cd_8_group_7446	cd_4_group_7569	-
PDT001111901.1	PDS000094810.2	SAMN16731980	clinical	cd_8_group_7446	cd_4_group_7569	cd_2_group_6797
PDT001112457.1	PDS000094810.2	SAMN16731486	clinical	cd_8_group_7446	cd_4_group_7569	cd_2_group_6797
PDT001111528.1	PDS000094761.1	SAMN16769518	NULL	cd_8_group_7447	cd_4_group_7563	cd_2_group_6752
PDT001111530.1	PDS000094761.1	SAMN16769519	NULL	cd_8_group_7447	cd_4_group_7563	cd_2_group_6752
PDT001111626.1	PDS000094761.1	SAMN16769523	NULL	cd_8_group_7447	cd_4_group_7563	cd_2_group_6752
PDT001111531.1	PDS000094725.7	SAMN16769520	NULL	cd_8_group_7448	cd_4_group_7564	-
PDT001111625.1	PDS000094725.7	SAMN16769521	NULL	cd_8_group_7448	cd_4_group_7564	-
PDT001111532.1	PDS000094708.1	SAMN16769516	NULL	cd_8_group_7449	cd_4_group_7565	cd_2_group_6753
PDT001111628.1	PDS000094708.1	SAMN16769469	NULL	cd_8_group_7449	cd_4_group_7565	cd_2_group_6753
PDT000293373.2	PDS000021911.4	SAMN08663297	environmental/other	cd_8_group_745	-	-
PDT000137496.2	PDS000021911.4	SAMN05210261	clinical	cd_8_group_745	cd_4_group_616	-
PDT000250573.2	PDS000021911.4	SAMN07775112	environmental/other	cd_8_group_745	cd_4_group_616	-
PDT001111533.1	PDS000217267.8	SAMN16769514	clinical	cd_8_group_7450	cd_4_group_7566	cd_2_group_6754
PDT001111872.1	PDS000217267.8	SAMN16769342	clinical	cd_8_group_7450	cd_4_group_7566	cd_2_group_6754
PDT001111535.1	PDS000191172.20	SAMN16769515	clinical	cd_8_group_7451	cd_4_group_7567	-
PDT001112073.1	PDS000191172.20	SAMN16731806	clinical	cd_8_group_7451	cd_4_group_7567	-
PDT001111661.1	PDS000050057.32	SAMN16769410	clinical	cd_8_group_7452	cd_4_group_7568	-
PDT001111539.1	PDS000050057.32	SAMN16769509	clinical	cd_8_group_7452	cd_4_group_7568	cd_2_group_6755
PDT001111742.1	PDS000050057.32	SAMN16769299	clinical	cd_8_group_7452	cd_4_group_7568	cd_2_group_6755
PDT001111743.1	PDS000050057.32	SAMN16769298	clinical	cd_8_group_7452	cd_4_group_7568	cd_2_group_6755
PDT001111917.1	PDS000050057.32	SAMN16731964	clinical	cd_8_group_7452	cd_4_group_7568	cd_2_group_6755
PDT001112611.1	PDS000094817.5	SAMN16731258	clinical	cd_8_group_7453	-	-
PDT001111543.1	PDS000094817.5	SAMN16731197	clinical	cd_8_group_7453	cd_4_group_7570	-
PDT001112057.1	PDS000094817.5	SAMN16731825	clinical	cd_8_group_7453	cd_4_group_7570	cd_2_group_6809
PDT001112063.1	PDS000094817.5	SAMN16731818	clinical	cd_8_group_7453	cd_4_group_7570	cd_2_group_6809
PDT001112146.1	PDS000094817.5	SAMN16731734	clinical	cd_8_group_7453	cd_4_group_7570	cd_2_group_6809
PDT001112160.1	PDS000094817.5	SAMN16731721	clinical	cd_8_group_7453	cd_4_group_7570	cd_2_group_6809
PDT001111547.1	PDS000048837.16	SAMN16731185	NULL	cd_8_group_7454	cd_4_group_7571	-
PDT001112171.1	PDS000048837.16	SAMN16731698	clinical	cd_8_group_7454	cd_4_group_7571	-
PDT001112242.1	PDS000048837.16	SAMN16731451	NULL	cd_8_group_7454	cd_4_group_7571	-
PDT001112522.1	PDS000048837.16	SAMN16731399	clinical	cd_8_group_7454	cd_4_group_7571	-
PDT001111554.1	PDS000094836.1	SAMN16731177	clinical	cd_8_group_7455	cd_4_group_7572	cd_2_group_6756
PDT001111788.1	PDS000094836.1	SAMN16769434	NULL	cd_8_group_7455	cd_4_group_7572	cd_2_group_6756
PDT001112299.1	PDS000094836.1	SAMN16731232	clinical	cd_8_group_7455	cd_4_group_7572	cd_2_group_6756
PDT001111564.1	PDS000094783.1	SAMN16731155	clinical	cd_8_group_7456	cd_4_group_7573	cd_2_group_6757
PDT001111566.1	PDS000094783.1	SAMN16731154	clinical	cd_8_group_7456	cd_4_group_7573	cd_2_group_6757
PDT001111576.1	PDS000094783.1	SAMN16731136	clinical	cd_8_group_7456	cd_4_group_7573	cd_2_group_6757
PDT001111568.1	PDS000094756.2	SAMN16731151	NULL	cd_8_group_7457	cd_4_group_7574	-
PDT001112221.1	PDS000094756.2	SAMN16731540	NULL	cd_8_group_7457	cd_4_group_7574	-
PDT001111579.1	PDS000094759.1	SAMN16731125	NULL	cd_8_group_7458	cd_4_group_7576	cd_2_group_6758
PDT001111580.1	PDS000094759.1	SAMN16731123	NULL	cd_8_group_7458	cd_4_group_7576	cd_2_group_6758
PDT001111595.1	PDS000094759.1	SAMN16731126	NULL	cd_8_group_7458	cd_4_group_7576	cd_2_group_6758
PDT001111593.1	PDS000094757.1	SAMN16731088	NULL	cd_8_group_7459	cd_4_group_7577	-
PDT001112244.1	PDS000094757.1	SAMN16731438	NULL	cd_8_group_7459	cd_4_group_7577	-
PDT000137645.2	PDS000022152.1	SAMN03387092	environmental/other	cd_8_group_746	cd_4_group_617	cd_2_group_493
PDT000137646.2	PDS000022152.1	SAMN03387093	environmental/other	cd_8_group_746	cd_4_group_617	cd_2_group_493
PDT000145140.2	PDS000022152.1	SAMN03387094	environmental/other	cd_8_group_746	cd_4_group_617	cd_2_group_493
PDT001111608.1	PDS000094730.1	SAMN16769560	NULL	cd_8_group_7460	cd_4_group_7578	cd_2_group_6759
PDT001111771.1	PDS000094730.1	SAMN16769564	NULL	cd_8_group_7460	cd_4_group_7578	cd_2_group_6759
PDT001111612.1	PDS000094756.2	SAMN16769534	NULL	cd_8_group_7461	cd_4_group_7579	cd_2_group_6760
PDT001111614.1	PDS000094756.2	SAMN16769535	NULL	cd_8_group_7461	cd_4_group_7579	cd_2_group_6760
PDT001111777.1	PDS000094756.2	SAMN16769536	NULL	cd_8_group_7461	cd_4_group_7579	cd_2_group_6760
PDT001111855.1	PDS000094756.2	SAMN16769537	NULL	cd_8_group_7461	cd_4_group_7579	cd_2_group_6760
PDT001111618.1	PDS000094744.1	SAMN16769532	NULL	cd_8_group_7462	cd_4_group_7581	cd_2_group_6762
PDT001111621.1	PDS000094744.1	SAMN16769525	NULL	cd_8_group_7462	cd_4_group_7581	cd_2_group_6762
PDT001111622.1	PDS000094744.1	SAMN16769526	NULL	cd_8_group_7462	cd_4_group_7581	cd_2_group_6762
PDT001111623.1	PDS000094744.1	SAMN16769524	NULL	cd_8_group_7462	cd_4_group_7581	cd_2_group_6762
PDT001111634.1	PDS000071681.11	SAMN16769459	clinical	cd_8_group_7463	-	-
PDT001111691.1	PDS000071681.11	SAMN16769377	clinical	cd_8_group_7463	-	-
PDT001111722.1	PDS000071681.11	SAMN16769330	clinical	cd_8_group_7463	-	-
PDT001112342.1	PDS000071681.11	SAMN16731697	clinical	cd_8_group_7463	-	-
PDT001111639.1	PDS000071681.11	SAMN16769447	clinical	cd_8_group_7464	cd_4_group_7584	-
PDT001112426.1	PDS000071681.11	SAMN16731555	clinical	cd_8_group_7464	cd_4_group_7584	-
PDT001111642.1	PDS000094722.1	SAMN16769443	NULL	cd_8_group_7465	cd_4_group_7586	cd_2_group_6765
PDT001112226.1	PDS000094722.1	SAMN16731518	NULL	cd_8_group_7465	cd_4_group_7586	cd_2_group_6765
PDT001111647.1	PDS000094731.4	SAMN16769437	NULL	cd_8_group_7466	-	-
PDT001111910.1	PDS000094731.4	SAMN16731974	clinical	cd_8_group_7466	-	-
PDT001111651.1	PDS000094691.1	SAMN16769423	clinical	cd_8_group_7467	-	-
PDT001111747.1	PDS000094691.1	SAMN16769294	clinical	cd_8_group_7467	-	-
PDT001111656.1	PDS000238695.1	SAMN16769415	clinical	cd_8_group_7468	cd_4_group_7587	-
PDT001111835.1	PDS000238695.1	SAMN16769489	clinical	cd_8_group_7468	cd_4_group_7587	-
PDT001111660.1	PDS000050057.32	SAMN16769411	clinical	cd_8_group_7469	cd_4_group_7588	-
PDT001111869.1	PDS000050057.32	SAMN16769374	clinical	cd_8_group_7469	cd_4_group_7588	-
PDT001111683.1	PDS000050057.32	SAMN16769386	clinical	cd_8_group_7469	cd_4_group_7588	cd_2_group_6769
PDT001111748.1	PDS000050057.32	SAMN16769293	clinical	cd_8_group_7469	cd_4_group_7588	cd_2_group_6769
PDT001111807.1	PDS000050057.32	SAMN16769337	clinical	cd_8_group_7469	cd_4_group_7588	cd_2_group_6769
PDT001111859.1	PDS000050057.32	SAMN16769453	clinical	cd_8_group_7469	cd_4_group_7588	cd_2_group_6769
PDT001111867.1	PDS000050057.32	SAMN16769375	clinical	cd_8_group_7469	cd_4_group_7588	cd_2_group_6769
PDT001111920.1	PDS000050057.32	SAMN16731962	clinical	cd_8_group_7469	cd_4_group_7588	cd_2_group_6769
PDT001111928.1	PDS000050057.32	SAMN16731952	clinical	cd_8_group_7469	cd_4_group_7588	cd_2_group_6769
PDT001111994.1	PDS000050057.32	SAMN16731889	clinical	cd_8_group_7469	cd_4_group_7588	cd_2_group_6769
PDT001112100.1	PDS000050057.32	SAMN16731779	NULL	cd_8_group_7469	cd_4_group_7588	cd_2_group_6769
PDT001112205.1	PDS000050057.32	SAMN16731602	NULL	cd_8_group_7469	cd_4_group_7588	cd_2_group_6769
PDT001112227.1	PDS000050057.32	SAMN16731515	NULL	cd_8_group_7469	cd_4_group_7588	cd_2_group_6769
PDT001112403.1	PDS000050057.32	SAMN16731603	NULL	cd_8_group_7469	cd_4_group_7588	cd_2_group_6769
PDT001112651.1	PDS000050057.32	SAMN16731508	clinical	cd_8_group_7469	cd_4_group_7588	cd_2_group_6769
PDT001111984.1	PDS000050057.32	SAMN16731898	clinical	cd_8_group_7469	cd_4_group_7588	cd_2_group_6804
PDT001112016.1	PDS000050057.32	SAMN16731867	clinical	cd_8_group_7469	cd_4_group_7588	cd_2_group_6804
PDT000547997.1	PDS000216902.30	SAMN12349576	environmental/other	cd_8_group_747	-	-
PDT002869772.1	PDS000216902.30	SAMN50439290	clinical	cd_8_group_747	-	-
PDT000137737.2	PDS000216902.30	SAMN05271590	clinical	cd_8_group_747	cd_4_group_618	cd_2_group_494
PDT000137739.2	PDS000216902.30	SAMN05271592	clinical	cd_8_group_747	cd_4_group_618	cd_2_group_494
PDT000139252.2	PDS000216902.30	SAMN05413988	clinical	cd_8_group_747	cd_4_group_618	cd_2_group_494
PDT000139259.2	PDS000216902.30	SAMN05413995	clinical	cd_8_group_747	cd_4_group_618	cd_2_group_494
PDT000139260.2	PDS000216902.30	SAMN05413996	clinical	cd_8_group_747	cd_4_group_618	cd_2_group_494
PDT001111838.1	PDS000094731.4	SAMN16769484	clinical	cd_8_group_7470	-	-
PDT001111664.1	PDS000094731.4	SAMN16769408	clinical	cd_8_group_7470	cd_4_group_7589	cd_2_group_6766
PDT001111677.1	PDS000094731.4	SAMN16769391	clinical	cd_8_group_7470	cd_4_group_7589	cd_2_group_6766
PDT001111667.1	PDS000094692.4	SAMN16769403	clinical	cd_8_group_7471	-	-
PDT001111950.1	PDS000094692.4	SAMN16731932	clinical	cd_8_group_7471	-	-
PDT001111753.1	PDS000094692.4	SAMN16769285	clinical	cd_8_group_7471	cd_4_group_7606	cd_2_group_6779
PDT001111837.1	PDS000094692.4	SAMN16769486	clinical	cd_8_group_7471	cd_4_group_7606	cd_2_group_6779
PDT001111676.1	PDS000071681.11	SAMN16769392	clinical	cd_8_group_7472	cd_4_group_7590	cd_2_group_6768
PDT001111946.1	PDS000071681.11	SAMN16731936	clinical	cd_8_group_7472	cd_4_group_7590	cd_2_group_6768
PDT001111948.1	PDS000071681.11	SAMN16731935	clinical	cd_8_group_7472	cd_4_group_7590	cd_2_group_6768
PDT001112027.1	PDS000071681.11	SAMN16731855	clinical	cd_8_group_7472	cd_4_group_7590	cd_2_group_6768
PDT001112216.1	PDS000071681.11	SAMN16731554	clinical	cd_8_group_7472	cd_4_group_7590	cd_2_group_6768
PDT001111678.1	PDS000191172.20	SAMN16769393	clinical	cd_8_group_7473	-	-
PDT001112284.1	PDS000191172.20	SAMN16731294	clinical	cd_8_group_7473	-	-
PDT001111681.1	PDS000094741.1	SAMN16769388	clinical	cd_8_group_7474	cd_4_group_7591	-
PDT001111739.1	PDS000094741.1	SAMN16769300	clinical	cd_8_group_7474	cd_4_group_7591	-
PDT001111682.1	PDS000094691.1	SAMN16769387	clinical	cd_8_group_7475	cd_4_group_7592	-
PDT001111751.1	PDS000094691.1	SAMN16769290	clinical	cd_8_group_7475	cd_4_group_7592	-
PDT001112548.1	PDS000094691.1	SAMN16731363	clinical	cd_8_group_7475	cd_4_group_7592	-
PDT001111692.1	PDS000094845.1	SAMN16769378	clinical	cd_8_group_7476	-	-
PDT001111786.1	PDS000094845.1	SAMN16769448	clinical	cd_8_group_7476	-	-
PDT001111697.1	PDS000094692.4	SAMN16769365	clinical	cd_8_group_7477	cd_4_group_7593	-
PDT001111887.1	PDS000094692.4	SAMN16731995	clinical	cd_8_group_7477	cd_4_group_7593	-
PDT001111750.1	PDS000094692.4	SAMN16769291	clinical	cd_8_group_7477	cd_4_group_7605	cd_2_group_6778
PDT001111758.1	PDS000094692.4	SAMN16769281	clinical	cd_8_group_7477	cd_4_group_7605	cd_2_group_6778
PDT001111860.1	PDS000094692.4	SAMN16769458	clinical	cd_8_group_7477	cd_4_group_7620	cd_2_group_6791
PDT001111888.1	PDS000094692.4	SAMN16731994	clinical	cd_8_group_7477	cd_4_group_7620	cd_2_group_6791
PDT001111698.1	PDS000094817.5	SAMN16769362	NULL	cd_8_group_7478	cd_4_group_7594	cd_2_group_6771
PDT001111701.1	PDS000094817.5	SAMN16769361	NULL	cd_8_group_7478	cd_4_group_7594	cd_2_group_6771
PDT001111705.1	PDS000094844.1	SAMN16769359	NULL	cd_8_group_7479	-	-
PDT001112532.1	PDS000094844.1	SAMN16731386	NULL	cd_8_group_7479	-	-
PDT000416912.1	PDS000238112.18	SAMN10589296	clinical	cd_8_group_748	-	-
PDT001270577.1	PDS000238112.18	SAMN26797631	environmental/other	cd_8_group_748	-	-
PDT001306192.1	PDS000238112.18	SAMN28196197	clinical	cd_8_group_748	-	-
PDT000644161.1	PDS000238112.18	SAMN13546240	environmental/other	cd_8_group_748	cd_4_group_2600	-
PDT001566923.1	PDS000238112.18	SAMN32620365	clinical	cd_8_group_748	cd_4_group_2600	-
PDT000353117.1	PDS000238112.18	SAMN09703723	clinical	cd_8_group_748	cd_4_group_2600	cd_2_group_2116
PDT000389838.1	PDS000238112.18	SAMN10227756	clinical	cd_8_group_748	cd_4_group_2600	cd_2_group_2116
PDT000389841.1	PDS000238112.18	SAMN10227752	clinical	cd_8_group_748	cd_4_group_2600	cd_2_group_2116
PDT000459669.1	PDS000238112.18	SAMN10880459	clinical	cd_8_group_748	cd_4_group_2600	cd_2_group_2116
PDT000482419.1	PDS000238112.18	SAMN11250481	clinical	cd_8_group_748	cd_4_group_2600	cd_2_group_2116
PDT000492532.1	PDS000238112.18	SAMN11469263	environmental/other	cd_8_group_748	cd_4_group_2600	cd_2_group_2116
PDT000496799.1	PDS000238112.18	SAMN11546695	clinical	cd_8_group_748	cd_4_group_2600	cd_2_group_2116
PDT000496802.1	PDS000238112.18	SAMN11546692	clinical	cd_8_group_748	cd_4_group_2600	cd_2_group_2116
PDT000521790.1	PDS000238112.18	SAMN12035642	environmental/other	cd_8_group_748	cd_4_group_2600	cd_2_group_2116
PDT000545341.1	PDS000238112.18	SAMN12291869	clinical	cd_8_group_748	cd_4_group_2600	cd_2_group_2116
PDT000547090.1	PDS000238112.18	SAMN12336493	clinical	cd_8_group_748	cd_4_group_2600	cd_2_group_2116
PDT000551089.1	PDS000238112.18	SAMN12396453	clinical	cd_8_group_748	cd_4_group_2600	cd_2_group_2116
PDT000586487.1	PDS000238112.18	SAMN12751182	clinical	cd_8_group_748	cd_4_group_2600	cd_2_group_2116
PDT000599450.1	PDS000238112.18	SAMN12903504	clinical	cd_8_group_748	cd_4_group_2600	cd_2_group_2116
PDT000624825.1	PDS000238112.18	SAMN13221761	clinical	cd_8_group_748	cd_4_group_2600	cd_2_group_2116
PDT000632152.1	PDS000238112.18	SAMN13344271	clinical	cd_8_group_748	cd_4_group_2600	cd_2_group_2116
PDT000677304.1	PDS000238112.18	SAMN13977251	clinical	cd_8_group_748	cd_4_group_2600	cd_2_group_2116
PDT000682166.1	PDS000238112.18	SAMN14079443	clinical	cd_8_group_748	cd_4_group_2600	cd_2_group_2116
PDT000733440.1	PDS000238112.18	SAMN14848330	environmental/other	cd_8_group_748	cd_4_group_2600	cd_2_group_2116
PDT000763604.1	PDS000238112.18	SAMN15220522	clinical	cd_8_group_748	cd_4_group_2600	cd_2_group_2116
PDT000792105.1	PDS000238112.18	SAMN15579656	clinical	cd_8_group_748	cd_4_group_2600	cd_2_group_2116
PDT000817786.1	PDS000238112.18	SAMN15887188	clinical	cd_8_group_748	cd_4_group_2600	cd_2_group_2116
PDT000856854.1	PDS000238112.18	SAMN16391924	clinical	cd_8_group_748	cd_4_group_2600	cd_2_group_2116
PDT000954592.1	PDS000238112.18	SAMN17882527	environmental/other	cd_8_group_748	cd_4_group_2600	cd_2_group_2116
PDT001086316.1	PDS000238112.18	SAMN20152764	clinical	cd_8_group_748	cd_4_group_2600	cd_2_group_2116
PDT001109282.1	PDS000238112.18	SAMN20776156	clinical	cd_8_group_748	cd_4_group_2600	cd_2_group_2116
PDT001121494.1	PDS000238112.18	SAMN21177839	clinical	cd_8_group_748	cd_4_group_2600	cd_2_group_2116
PDT001158228.2	PDS000238112.18	SAMN22444536	clinical	cd_8_group_748	cd_4_group_2600	cd_2_group_2116
PDT001222626.1	PDS000238112.18	SAMN24965856	clinical	cd_8_group_748	cd_4_group_2600	cd_2_group_2116
PDT001235391.1	PDS000238112.18	SAMN25524889	clinical	cd_8_group_748	cd_4_group_2600	cd_2_group_2116
PDT001294769.1	PDS000238112.18	SAMN27862036	clinical	cd_8_group_748	cd_4_group_2600	cd_2_group_2116
PDT001355060.1	PDS000238112.18	SAMN29588422	clinical	cd_8_group_748	cd_4_group_2600	cd_2_group_2116
PDT001437382.1	PDS000238112.18	SAMN31097523	clinical	cd_8_group_748	cd_4_group_2600	cd_2_group_2116
PDT001437384.1	PDS000238112.18	SAMN31097526	clinical	cd_8_group_748	cd_4_group_2600	cd_2_group_2116
PDT001835259.2	PDS000238112.18	SAMN36770564	clinical	cd_8_group_748	cd_4_group_2600	cd_2_group_2116
PDT001888112.1	PDS000238112.18	SAMN37415355	clinical	cd_8_group_748	cd_4_group_2600	cd_2_group_2116
PDT001952269.1	PDS000238112.18	SAMN37931562	clinical	cd_8_group_748	cd_4_group_2600	cd_2_group_2116
PDT001952357.1	PDS000238112.18	SAMN37931567	clinical	cd_8_group_748	cd_4_group_2600	cd_2_group_2116
PDT001952365.1	PDS000238112.18	SAMN37931561	clinical	cd_8_group_748	cd_4_group_2600	cd_2_group_2116
PDT002000406.1	PDS000238112.18	SAMN38413519	clinical	cd_8_group_748	cd_4_group_2600	cd_2_group_2116
PDT001290405.1	PDS000238112.18	SAMN27624465	clinical	cd_8_group_748	cd_4_group_2600	cd_2_group_7523
PDT001453032.1	PDS000238112.18	SAMN31276456	clinical	cd_8_group_748	cd_4_group_2600	cd_2_group_7523
PDT000690135.1	PDS000238112.18	SAMN14172071	clinical	cd_8_group_748	cd_4_group_619	-
PDT000137987.2	PDS000238112.18	SAMN05383093	clinical	cd_8_group_748	cd_4_group_619	cd_2_group_495
PDT000137994.2	PDS000238112.18	SAMN05383088	clinical	cd_8_group_748	cd_4_group_619	cd_2_group_495
PDT000145071.2	PDS000238112.18	SAMN05606988	clinical	cd_8_group_748	cd_4_group_619	cd_2_group_495
PDT000212971.2	PDS000238112.18	SAMN07160227	clinical	cd_8_group_748	cd_4_group_619	cd_2_group_495
PDT000221071.2	PDS000238112.18	SAMN07270025	clinical	cd_8_group_748	cd_4_group_619	cd_2_group_495
PDT000285266.2	PDS000238112.18	SAMN08472431	clinical	cd_8_group_748	cd_4_group_619	cd_2_group_495
PDT001170367.1	PDS000238112.18	SAMN22937870	clinical	cd_8_group_748	cd_4_group_619	cd_2_group_495
PDT001170368.1	PDS000238112.18	SAMN22937868	clinical	cd_8_group_748	cd_4_group_619	cd_2_group_495
PDT001173535.1	PDS000238112.18	SAMN23039635	clinical	cd_8_group_748	cd_4_group_619	cd_2_group_495
PDT001184747.1	PDS000238112.18	SAMN23428509	clinical	cd_8_group_748	cd_4_group_619	cd_2_group_495
PDT001290881.1	PDS000238112.18	SAMN27646330	clinical	cd_8_group_748	cd_4_group_619	cd_2_group_495
PDT001112520.1	PDS000094777.3	SAMN16731402	clinical	cd_8_group_7480	-	-
PDT001112523.1	PDS000094777.3	SAMN16731398	clinical	cd_8_group_7480	-	-
PDT001787990.1	PDS000094777.3	SAMN09382287	clinical	cd_8_group_7480	-	-
PDT001111707.1	PDS000094777.3	SAMN16769356	NULL	cd_8_group_7480	cd_4_group_7596	-
PDT001111762.1	PDS000094777.3	SAMN16769277	NULL	cd_8_group_7480	cd_4_group_7596	-
PDT001111710.1	PDS000094727.1	SAMN16769354	NULL	cd_8_group_7481	cd_4_group_7597	-
PDT001111708.1	PDS000094727.1	SAMN16769353	NULL	cd_8_group_7481	cd_4_group_7597	cd_2_group_6773
PDT001111709.1	PDS000094727.1	SAMN16769352	NULL	cd_8_group_7481	cd_4_group_7597	cd_2_group_6773
PDT001111816.1	PDS000094727.1	SAMN16769507	NULL	cd_8_group_7481	cd_4_group_7597	cd_2_group_6773
PDT001111817.1	PDS000094727.1	SAMN16769506	NULL	cd_8_group_7481	cd_4_group_7597	cd_2_group_6773
PDT001111715.1	PDS000048837.16	SAMN16769339	NULL	cd_8_group_7482	-	-
PDT001112000.1	PDS000048837.16	SAMN16731881	NULL	cd_8_group_7482	-	-
PDT001111766.1	PDS000071681.11	SAMN16769274	clinical	cd_8_group_7483	-	-
PDT001111716.1	PDS000071681.11	SAMN16769336	clinical	cd_8_group_7483	cd_4_group_7598	-
PDT001112022.1	PDS000071681.11	SAMN16731859	clinical	cd_8_group_7483	cd_4_group_7598	-
PDT001111782.1	PDS000050057.32	SAMN16769456	clinical	cd_8_group_7484	cd_4_group_7599	-
PDT001111718.1	PDS000050057.32	SAMN16769334	clinical	cd_8_group_7484	cd_4_group_7599	cd_2_group_6774
PDT001111857.1	PDS000050057.32	SAMN16769460	clinical	cd_8_group_7484	cd_4_group_7599	cd_2_group_6774
PDT001111902.1	PDS000050057.32	SAMN16731981	clinical	cd_8_group_7484	cd_4_group_7599	cd_2_group_6774
PDT001111954.1	PDS000094715.1	SAMN16731929	clinical	cd_8_group_7485	-	-
PDT001112147.1	PDS000094715.1	SAMN16731733	clinical	cd_8_group_7485	-	-
PDT001111721.1	PDS000094715.1	SAMN16769332	clinical	cd_8_group_7485	cd_4_group_7600	-
PDT001112249.1	PDS000094715.1	SAMN16731429	clinical	cd_8_group_7485	cd_4_group_7600	cd_2_group_6823
PDT001112499.1	PDS000094715.1	SAMN16731426	clinical	cd_8_group_7485	cd_4_group_7600	cd_2_group_6823
PDT001111726.1	PDS000094696.1	SAMN16769315	NULL	cd_8_group_7486	cd_4_group_7601	cd_2_group_6775
PDT001111727.1	PDS000094696.1	SAMN16769313	NULL	cd_8_group_7486	cd_4_group_7601	cd_2_group_6775
PDT001111737.1	PDS000191172.20	SAMN16769304	NULL	cd_8_group_7487	cd_4_group_7602	-
PDT001112149.1	PDS000191172.20	SAMN16731731	clinical	cd_8_group_7487	cd_4_group_7602	-
PDT001111740.1	PDS000071681.11	SAMN16769302	clinical	cd_8_group_7488	cd_4_group_7603	-
PDT001111988.1	PDS000071681.11	SAMN16731893	clinical	cd_8_group_7488	cd_4_group_7603	-
PDT001111912.1	PDS000094690.4	SAMN16731969	clinical	cd_8_group_7489	cd_4_group_7604	-
PDT001112353.1	PDS000094690.4	SAMN16731682	clinical	cd_8_group_7489	cd_4_group_7604	-
PDT001111749.1	PDS000094690.4	SAMN16769289	clinical	cd_8_group_7489	cd_4_group_7604	cd_2_group_6777
PDT001111889.1	PDS000094690.4	SAMN16731992	clinical	cd_8_group_7489	cd_4_group_7604	cd_2_group_6777
PDT000137989.2	PDS000022444.276	SAMN05383098	clinical	cd_8_group_749	-	-
PDT000336069.1	PDS000022444.276	SAMN09479387	clinical	cd_8_group_749	-	-
PDT000599443.1	PDS000022444.276	SAMN12903505	clinical	cd_8_group_749	-	-
PDT000643558.1	PDS000022444.276	SAMN13541174	clinical	cd_8_group_749	-	-
PDT001111765.1	PDS000094731.4	SAMN16769273	clinical	cd_8_group_7490	cd_4_group_7608	-
PDT001112078.1	PDS000094731.4	SAMN16731803	clinical	cd_8_group_7490	cd_4_group_7608	-
PDT001111768.1	PDS000094699.1	SAMN16769271	clinical	cd_8_group_7491	cd_4_group_7609	cd_2_group_6781
PDT001111852.1	PDS000094699.1	SAMN16769541	clinical	cd_8_group_7491	cd_4_group_7609	cd_2_group_6781
PDT001111785.1	PDS000094821.1	SAMN16769451	clinical	cd_8_group_7492	cd_4_group_7610	-
PDT001112545.1	PDS000094821.1	SAMN16731368	clinical	cd_8_group_7492	cd_4_group_7610	-
PDT001112645.1	PDS000021440.48	SAMN16731529	clinical	cd_8_group_7493	cd_4_group_7611	-
PDT001111794.1	PDS000021440.48	SAMN16769421	clinical	cd_8_group_7493	cd_4_group_7611	cd_2_group_6782
PDT001112263.1	PDS000021440.48	SAMN16731353	clinical	cd_8_group_7493	cd_4_group_7611	cd_2_group_6782
PDT001112603.1	PDS000021440.48	SAMN16731273	clinical	cd_8_group_7493	cd_4_group_7611	cd_2_group_6782
PDT001111932.1	PDS000094774.1	SAMN16731950	clinical	cd_8_group_7494	-	-
PDT001111796.1	PDS000094774.1	SAMN16769416	clinical	cd_8_group_7494	cd_4_group_7612	-
PDT001111882.1	PDS000094774.1	SAMN16732000	clinical	cd_8_group_7494	cd_4_group_7612	-
PDT001111801.1	PDS000050057.32	SAMN16769368	clinical	cd_8_group_7495	-	-
PDT001111808.1	PDS000050057.32	SAMN16769323	clinical	cd_8_group_7495	-	-
PDT001111921.1	PDS000094816.1	SAMN16731961	clinical	cd_8_group_7496	-	-
PDT001111809.1	PDS000094816.1	SAMN16769322	clinical	cd_8_group_7496	cd_4_group_7613	cd_2_group_6784
PDT001112094.1	PDS000094816.1	SAMN16731787	clinical	cd_8_group_7496	cd_4_group_7613	cd_2_group_6784
PDT001111818.1	PDS000094753.2	SAMN16769505	NULL	cd_8_group_7497	cd_4_group_7614	cd_2_group_6785
PDT001111865.1	PDS000094753.2	SAMN16769396	clinical	cd_8_group_7497	cd_4_group_7614	cd_2_group_6785
PDT001111870.1	PDS000094753.2	SAMN16769346	clinical	cd_8_group_7497	cd_4_group_7614	cd_2_group_6785
PDT001111820.1	PDS000094829.1	SAMN16769504	NULL	cd_8_group_7498	cd_4_group_7615	cd_2_group_6786
PDT001111958.1	PDS000094829.1	SAMN16731923	NULL	cd_8_group_7498	cd_4_group_7615	cd_2_group_6786
PDT001111821.1	PDS000094828.1	SAMN16769502	NULL	cd_8_group_7499	cd_4_group_7616	cd_2_group_6787
PDT001111822.1	PDS000094828.1	SAMN16769501	NULL	cd_8_group_7499	cd_4_group_7616	cd_2_group_6787
PDT000049875.2	PDS000184989.4	SAMN03351332	clinical	cd_8_group_75	-	-
PDT000094299.3	PDS000184989.4	SAMN04229561	clinical	cd_8_group_75	-	-
PDT000104919.2	PDS000184989.4	SAMN04452137	environmental/other	cd_8_group_75	-	-
PDT000133428.2	PDS000184989.4	SAMN05189924	environmental/other	cd_8_group_75	-	-
PDT000138018.2	PDS000184989.4	SAMN05372110	clinical	cd_8_group_75	-	-
PDT000139257.2	PDS000184989.4	SAMN05413993	clinical	cd_8_group_75	-	-
PDT000158493.2	PDS000184989.4	SAMN06007268	clinical	cd_8_group_75	-	-
PDT000173278.2	PDS000184989.4	SAMN06140692	clinical	cd_8_group_75	-	-
PDT000192815.2	PDS000184989.4	SAMN06563291	clinical	cd_8_group_75	-	-
PDT000217362.2	PDS000184989.4	SAMN07205791	clinical	cd_8_group_75	-	-
PDT000220807.2	PDS000184989.4	SAMN07276179	environmental/other	cd_8_group_75	-	-
PDT000245328.2	PDS000184989.4	SAMN07633821	environmental/other	cd_8_group_75	-	-
PDT000250615.2	PDS000184989.4	SAMN07775162	environmental/other	cd_8_group_75	-	-
PDT000274568.2	PDS000184989.4	SAMN08239960	clinical	cd_8_group_75	-	-
PDT000281283.2	PDS000184989.4	SAMN08380175	environmental/other	cd_8_group_75	-	-
PDT000293388.2	PDS000184989.4	SAMN08663295	environmental/other	cd_8_group_75	-	-
PDT000308907.2	PDS000184989.4	SAMN08980980	clinical	cd_8_group_75	-	-
PDT000340420.1	PDS000184989.4	SAMN09533670	clinical	cd_8_group_75	-	-
PDT000355718.1	PDS000184989.4	SAMN09742357	environmental/other	cd_8_group_75	-	-
PDT000430077.1	PDS000184989.4	SAMN10689129	clinical	cd_8_group_75	-	-
PDT000430883.1	PDS000184989.4	SAMN10696583	clinical	cd_8_group_75	-	-
PDT000443339.1	PDS000184989.4	SAMN10774555	clinical	cd_8_group_75	-	-
PDT000584371.1	PDS000184989.4	SAMN12725486	environmental/other	cd_8_group_75	-	-
PDT000710181.1	PDS000184989.4	SAMN14383482	clinical	cd_8_group_75	-	-
PDT000717841.1	PDS000184989.4	SAMN14504520	environmental/other	cd_8_group_75	-	-
PDT000717895.1	PDS000184989.4	SAMN14504269	environmental/other	cd_8_group_75	-	-
PDT000721153.1	PDS000184989.4	SAMN14570268	environmental/other	cd_8_group_75	-	-
PDT000840958.1	PDS000184989.4	SAMN16229180	environmental/other	cd_8_group_75	-	-
PDT001095527.1	PDS000184989.4	SAMN20362510	environmental/other	cd_8_group_75	-	-
PDT001105001.1	PDS000184989.4	SAMN20604128	environmental/other	cd_8_group_75	-	-
PDT001115177.1	PDS000184989.4	SAMN20931652	clinical	cd_8_group_75	-	-
PDT001125271.1	PDS000184989.4	SAMN21336670	environmental/other	cd_8_group_75	-	-
PDT001248898.1	PDS000184989.4	SAMN25872039	clinical	cd_8_group_75	-	-
PDT001757304.1	PDS000184989.4	SAMN16689659	clinical	cd_8_group_75	-	-
PDT002549328.1	PDS000184989.4	SAMN45989337	environmental/other	cd_8_group_75	-	-
PDT000269773.2	PDS000184989.4	SAMN08141364	environmental/other	cd_8_group_75	cd_4_group_1141	-
PDT000555727.1	PDS000184989.4	SAMN12497281	clinical	cd_8_group_75	cd_4_group_1141	-
PDT000641976.1	PDS000184989.4	SAMN12147454	clinical	cd_8_group_75	cd_4_group_1141	-
PDT000187317.2	PDS000184989.4	SAMN06133115	environmental/other	cd_8_group_75	cd_4_group_1141	cd_2_group_938
PDT000465724.1	PDS000184989.4	SAMN10936331	clinical	cd_8_group_75	cd_4_group_1141	cd_2_group_938
PDT000517431.1	PDS000184989.4	SAMN11940618	clinical	cd_8_group_75	cd_4_group_1141	cd_2_group_938
PDT000518639.1	PDS000184989.4	SAMN11975799	clinical	cd_8_group_75	cd_4_group_1141	cd_2_group_938
PDT000201961.2	PDS000184989.4	SAMN06756803	environmental/other	cd_8_group_75	cd_4_group_1300	-
PDT000277779.2	PDS000184989.4	SAMN08347935	clinical	cd_8_group_75	cd_4_group_1300	-
PDT000574332.1	PDS000184989.4	SAMN12642752	clinical	cd_8_group_75	cd_4_group_1300	-
PDT000721151.1	PDS000184989.4	SAMN14570266	environmental/other	cd_8_group_75	cd_4_group_1300	-
PDT001079218.1	PDS000184989.4	SAMN19920904	clinical	cd_8_group_75	cd_4_group_1300	-
PDT001135698.1	PDS000184989.4	SAMN21542159	clinical	cd_8_group_75	cd_4_group_1305	-
PDT000203055.2	PDS000184989.4	SAMN06711384	clinical	cd_8_group_75	cd_4_group_1305	cd_2_group_1065
PDT000345801.1	PDS000184989.4	SAMN09605249	environmental/other	cd_8_group_75	cd_4_group_1305	cd_2_group_1065
PDT000274310.2	PDS000184989.4	SAMN08225241	clinical	cd_8_group_75	cd_4_group_1939	cd_2_group_1557
PDT000311924.2	PDS000184989.4	SAMN09080832	environmental/other	cd_8_group_75	cd_4_group_1939	cd_2_group_1557
PDT000276965.2	PDS000184989.4	SAMN08327293	environmental/other	cd_8_group_75	cd_4_group_1967	-
PDT000364469.1	PDS000184989.4	SAMN09849931	environmental/other	cd_8_group_75	cd_4_group_1967	-
PDT000485602.1	PDS000184989.4	SAMN11320700	environmental/other	cd_8_group_75	cd_4_group_1967	-
PDT000278364.2	PDS000184989.4	SAMN08354563	clinical	cd_8_group_75	cd_4_group_1973	-
PDT001150979.1	PDS000184989.4	SAMN22305367	environmental/other	cd_8_group_75	cd_4_group_1973	-
PDT000337912.1	PDS000184989.4	SAMN09504294	clinical	cd_8_group_75	cd_4_group_2433	cd_2_group_1959
PDT001065408.1	PDS000184989.4	SAMN19644826	environmental/other	cd_8_group_75	cd_4_group_2433	cd_2_group_1959
PDT001807981.1	PDS000184989.4	SAMN36275148	clinical	cd_8_group_75	cd_4_group_2433	cd_2_group_1959
PDT002173383.1	PDS000184989.4	SAMN41475475	clinical	cd_8_group_75	cd_4_group_2433	cd_2_group_1959
PDT000109922.3	PDS000184989.4	SAMN03358100	NULL	cd_8_group_75	cd_4_group_299	-
PDT000126235.3	PDS000184989.4	SAMN04849713	clinical	cd_8_group_75	cd_4_group_299	-
PDT000176558.2	PDS000184989.4	SAMN06210453	environmental/other	cd_8_group_75	cd_4_group_299	-
PDT000303785.2	PDS000184989.4	SAMN08885772	clinical	cd_8_group_75	cd_4_group_299	-
PDT000307286.2	PDS000184989.4	SAMN08955903	environmental/other	cd_8_group_75	cd_4_group_299	-
PDT000319149.2	PDS000184989.4	SAMN09254404	clinical	cd_8_group_75	cd_4_group_299	-
PDT000367261.1	PDS000184989.4	SAMN09914065	clinical	cd_8_group_75	cd_4_group_299	-
PDT000371726.1	PDS000184989.4	SAMN09946290	clinical	cd_8_group_75	cd_4_group_299	-
PDT000576586.1	PDS000184989.4	SAMN12638047	environmental/other	cd_8_group_75	cd_4_group_299	-
PDT000717734.1	PDS000184989.4	SAMN14504242	environmental/other	cd_8_group_75	cd_4_group_299	-
PDT001004987.1	PDS000184989.4	SAMN18733900	environmental/other	cd_8_group_75	cd_4_group_299	-
PDT001145705.1	PDS000184989.4	SAMN22065697	environmental/other	cd_8_group_75	cd_4_group_299	-
PDT001365061.1	PDS000184989.4	SAMN29846584	clinical	cd_8_group_75	cd_4_group_299	-
PDT000225841.2	PDS000184989.4	SAMN07370904	environmental/other	cd_8_group_75	cd_4_group_299	cd_2_group_1224
PDT001162182.1	PDS000184989.4	SAMN22575490	environmental/other	cd_8_group_75	cd_4_group_299	cd_2_group_1224
PDT002768435.1	PDS000184989.4	SAMN48491745	clinical	cd_8_group_75	cd_4_group_299	cd_2_group_1224
PDT000227108.2	PDS000184989.4	SAMN07409529	clinical	cd_8_group_75	cd_4_group_299	cd_2_group_1246
PDT000227109.2	PDS000184989.4	SAMN07409528	clinical	cd_8_group_75	cd_4_group_299	cd_2_group_1246
PDT000227121.2	PDS000184989.4	SAMN07409530	clinical	cd_8_group_75	cd_4_group_299	cd_2_group_1246
PDT000227122.2	PDS000184989.4	SAMN07409531	clinical	cd_8_group_75	cd_4_group_299	cd_2_group_1246
PDT000363229.1	PDS000184989.4	SAMN09783116	environmental/other	cd_8_group_75	cd_4_group_299	cd_2_group_1246
PDT000094297.2	PDS000184989.4	SAMN04229558	clinical	cd_8_group_75	cd_4_group_299	cd_2_group_248
PDT000491065.1	PDS000184989.4	SAMN11439825	clinical	cd_8_group_75	cd_4_group_299	cd_2_group_248
PDT000495500.1	PDS000184989.4	SAMN11506948	clinical	cd_8_group_75	cd_4_group_299	cd_2_group_248
PDT000717875.1	PDS000184989.4	SAMN14504431	environmental/other	cd_8_group_75	cd_4_group_299	cd_2_group_248
PDT001779441.1	PDS000184989.4	SAMN16122318	clinical	cd_8_group_75	cd_4_group_299	cd_2_group_248
PDT001779443.1	PDS000184989.4	SAMN16122320	clinical	cd_8_group_75	cd_4_group_299	cd_2_group_248
PDT001779445.1	PDS000184989.4	SAMN16122321	clinical	cd_8_group_75	cd_4_group_299	cd_2_group_248
PDT000100963.3	PDS000184989.4	SAMN04377511	environmental/other	cd_8_group_75	cd_4_group_299	cd_2_group_276
PDT000245697.2	PDS000184989.4	SAMN07715884	environmental/other	cd_8_group_75	cd_4_group_299	cd_2_group_276
PDT000113345.2	PDS000184989.4	SAMN04545053	clinical	cd_8_group_75	cd_4_group_299	cd_2_group_362
PDT000113346.2	PDS000184989.4	SAMN04545051	clinical	cd_8_group_75	cd_4_group_299	cd_2_group_362
PDT000113348.2	PDS000184989.4	SAMN04545052	clinical	cd_8_group_75	cd_4_group_299	cd_2_group_362
PDT000366907.1	PDS000184989.4	SAMN09905753	clinical	cd_8_group_75	cd_4_group_299	cd_2_group_362
PDT000457337.1	PDS000184989.4	SAMN10852011	clinical	cd_8_group_75	cd_4_group_299	cd_2_group_362
PDT000139807.2	PDS000184989.4	SAMN05371151	clinical	cd_8_group_75	cd_4_group_299	cd_2_group_516
PDT000144208.2	PDS000184989.4	SAMN05371152	clinical	cd_8_group_75	cd_4_group_299	cd_2_group_516
PDT000167798.2	PDS000184989.4	SAMN06111786	environmental/other	cd_8_group_75	cd_4_group_299	cd_2_group_777
PDT000486246.1	PDS000184989.4	SAMN11348023	environmental/other	cd_8_group_75	cd_4_group_299	cd_2_group_777
PDT000109903.3	PDS000184989.4	SAMN03358081	NULL	cd_8_group_75	cd_4_group_392	cd_2_group_314
PDT000109933.3	PDS000184989.4	SAMN03358111	NULL	cd_8_group_75	cd_4_group_392	cd_2_group_314
PDT000111630.2	PDS000184989.4	SAMN04528903	environmental/other	cd_8_group_75	cd_4_group_425	-
PDT000162736.2	PDS000184989.4	SAMN06048897	environmental/other	cd_8_group_75	cd_4_group_425	-
PDT000718019.1	PDS000184989.4	SAMN14504420	environmental/other	cd_8_group_75	cd_4_group_6198	-
PDT000722702.1	PDS000184989.4	SAMN14601495	environmental/other	cd_8_group_75	cd_4_group_6198	-
PDT001274750.1	PDS000184989.4	SAMN26898460	clinical	cd_8_group_75	cd_4_group_8315	cd_2_group_7453
PDT001286918.1	PDS000184989.4	SAMN27567594	clinical	cd_8_group_75	cd_4_group_8315	cd_2_group_7453
PDT000138001.2	PDS000021809.2	SAMN05388837	clinical	cd_8_group_750	cd_4_group_620	cd_2_group_497
PDT001757415.1	PDS000021809.2	SAMN20838364	clinical	cd_8_group_750	cd_4_group_620	cd_2_group_497
PDT001112166.1	PDS000094834.1	SAMN16731710	NULL	cd_8_group_7500	cd_4_group_7617	-
PDT001112328.1	PDS000094834.1	SAMN16731204	NULL	cd_8_group_7500	cd_4_group_7617	-
PDT001111824.1	PDS000094834.1	SAMN16769499	NULL	cd_8_group_7500	cd_4_group_7617	cd_2_group_6788
PDT001111825.1	PDS000094834.1	SAMN16769498	NULL	cd_8_group_7500	cd_4_group_7617	cd_2_group_6788
PDT001111827.1	PDS000094834.1	SAMN16769496	NULL	cd_8_group_7500	cd_4_group_7617	cd_2_group_6788
PDT001111830.1	PDS000094697.2	SAMN16769494	clinical	cd_8_group_7501	-	-
PDT001112290.1	PDS000094697.2	SAMN16731252	NULL	cd_8_group_7501	-	-
PDT001111845.1	PDS000094756.2	SAMN16769475	clinical	cd_8_group_7502	-	-
PDT001112250.1	PDS000094756.2	SAMN16731403	clinical	cd_8_group_7502	-	-
PDT001111846.1	PDS000094844.1	SAMN16769474	NULL	cd_8_group_7503	cd_4_group_7618	cd_2_group_6789
PDT001111849.1	PDS000094844.1	SAMN16769472	NULL	cd_8_group_7503	cd_4_group_7618	cd_2_group_6789
PDT001112389.1	PDS000094844.1	SAMN16731620	clinical	cd_8_group_7503	cd_4_group_7618	cd_2_group_6789
PDT001111847.1	PDS000094831.1	SAMN16769473	NULL	cd_8_group_7504	cd_4_group_7619	cd_2_group_6790
PDT001111848.1	PDS000094831.1	SAMN16769471	NULL	cd_8_group_7504	cd_4_group_7619	cd_2_group_6790
PDT001111886.1	PDS000094749.1	SAMN16731996	clinical	cd_8_group_7505	-	-
PDT001111934.1	PDS000094749.1	SAMN16731947	clinical	cd_8_group_7505	-	-
PDT002595793.1	PDS000048813.4	SAMN46431888	clinical	cd_8_group_7506	-	-
PDT001111891.1	PDS000048813.4	SAMN16731990	NULL	cd_8_group_7506	cd_4_group_7622	cd_2_group_6794
PDT001111893.1	PDS000048813.4	SAMN16731988	NULL	cd_8_group_7506	cd_4_group_7622	cd_2_group_6794
PDT001111894.1	PDS000094832.1	SAMN16731989	NULL	cd_8_group_7507	cd_4_group_7623	cd_2_group_6795
PDT001111896.1	PDS000094832.1	SAMN16731986	NULL	cd_8_group_7507	cd_4_group_7623	cd_2_group_6795
PDT001111930.1	PDS000094725.7	SAMN16731954	clinical	cd_8_group_7508	cd_4_group_7625	cd_2_group_6798
PDT001111999.1	PDS000094725.7	SAMN16731885	clinical	cd_8_group_7508	cd_4_group_7625	cd_2_group_6798
PDT001111944.1	PDS000071681.11	SAMN16731938	clinical	cd_8_group_7509	-	-
PDT001112174.1	PDS000071681.11	SAMN16731685	clinical	cd_8_group_7509	cd_4_group_7641	cd_2_group_6816
PDT001112371.1	PDS000071681.11	SAMN16731657	clinical	cd_8_group_7509	cd_4_group_7641	cd_2_group_6816
PDT000146402.2	PDS000021810.30	SAMN05713661	clinical	cd_8_group_751	-	-
PDT000256943.2	PDS000021810.30	SAMN07811824	clinical	cd_8_group_751	-	-
PDT000395517.1	PDS000021810.30	SAMN10280341	clinical	cd_8_group_751	-	-
PDT000473213.1	PDS000021810.30	SAMN11047917	environmental/other	cd_8_group_751	-	-
PDT000848929.1	PDS000021810.30	SAMN16282211	clinical	cd_8_group_751	-	-
PDT000863124.1	PDS000021810.30	SAMN16451606	environmental/other	cd_8_group_751	-	-
PDT000917673.1	PDS000021810.30	SAMN17116297	environmental/other	cd_8_group_751	-	-
PDT001254320.1	PDS000021810.30	SAMN26262999	environmental/other	cd_8_group_751	-	-
PDT001411726.1	PDS000021810.30	SAMN30712943	environmental/other	cd_8_group_751	-	-
PDT001757338.1	PDS000021810.30	SAMN20838438	clinical	cd_8_group_751	-	-
PDT001757378.1	PDS000021810.30	SAMN20838397	clinical	cd_8_group_751	-	-
PDT001888008.1	PDS000021810.30	SAMN37413729	clinical	cd_8_group_751	-	-
PDT001903491.1	PDS000021810.30	SAMN37544318	clinical	cd_8_group_751	-	-
PDT001056496.1	PDS000021810.30	SAMN19486617	clinical	cd_8_group_751	cd_4_group_1642	-
PDT000241186.2	PDS000021810.30	SAMN07664335	environmental/other	cd_8_group_751	cd_4_group_1642	cd_2_group_1335
PDT000407040.1	PDS000021810.30	SAMN10422388	clinical	cd_8_group_751	cd_4_group_1642	cd_2_group_1335
PDT000245210.2	PDS000021810.30	SAMN07633703	environmental/other	cd_8_group_751	cd_4_group_1642	cd_2_group_1378
PDT000495288.1	PDS000021810.30	SAMN11491761	environmental/other	cd_8_group_751	cd_4_group_1642	cd_2_group_1378
PDT000138002.2	PDS000021810.30	SAMN05388836	clinical	cd_8_group_751	cd_4_group_621	-
PDT000284781.2	PDS000021810.30	SAMN08457631	clinical	cd_8_group_751	cd_4_group_621	-
PDT000382575.1	PDS000021810.30	SAMN10102171	clinical	cd_8_group_751	cd_4_group_621	-
PDT000573713.1	PDS000021810.30	SAMN12560301	clinical	cd_8_group_751	cd_4_group_621	-
PDT000563994.1	PDS000021810.30	SAMN12572223	clinical	cd_8_group_751	cd_4_group_621	cd_2_group_4145
PDT000733196.1	PDS000021810.30	SAMN14847661	clinical	cd_8_group_751	cd_4_group_621	cd_2_group_4145
PDT001080304.1	PDS000021810.30	SAMN19988186	clinical	cd_8_group_751	cd_4_group_7317	cd_2_group_6544
PDT001117917.1	PDS000021810.30	SAMN21020095	clinical	cd_8_group_751	cd_4_group_7317	cd_2_group_6544
PDT001125729.1	PDS000021810.30	SAMN21357997	clinical	cd_8_group_751	cd_4_group_7715	cd_2_group_6880
PDT001137507.1	PDS000021810.30	SAMN21601354	clinical	cd_8_group_751	cd_4_group_7715	cd_2_group_6880
PDT001111953.1	PDS000094843.2	SAMN16731926	NULL	cd_8_group_7510	-	-
PDT001112614.1	PDS000094843.2	SAMN16731254	NULL	cd_8_group_7510	-	-
PDT001111967.1	PDS000094839.1	SAMN16731916	NULL	cd_8_group_7511	-	-
PDT001112277.1	PDS000094839.1	SAMN16731329	NULL	cd_8_group_7511	-	-
PDT001112282.1	PDS000094839.1	SAMN16731313	clinical	cd_8_group_7511	-	-
PDT001111965.1	PDS000094839.1	SAMN16731918	NULL	cd_8_group_7511	cd_4_group_7626	cd_2_group_6799
PDT001111966.1	PDS000094839.1	SAMN16731915	NULL	cd_8_group_7511	cd_4_group_7626	cd_2_group_6799
PDT001111972.1	PDS000094809.1	SAMN16731910	NULL	cd_8_group_7512	cd_4_group_7628	-
PDT001112296.1	PDS000094809.1	SAMN16731237	clinical	cd_8_group_7512	cd_4_group_7628	-
PDT001112664.1	PDS000094809.1	SAMN16731288	NULL	cd_8_group_7512	cd_4_group_7628	-
PDT001111976.1	PDS000094806.1	SAMN16731907	NULL	cd_8_group_7513	cd_4_group_7629	cd_2_group_6800
PDT001112009.1	PDS000094806.1	SAMN16731873	NULL	cd_8_group_7513	cd_4_group_7629	cd_2_group_6800
PDT001112021.1	PDS000094803.1	SAMN16731861	clinical	cd_8_group_7514	-	-
PDT001112589.1	PDS000094803.1	SAMN16731302	clinical	cd_8_group_7514	-	-
PDT001111981.1	PDS000094803.1	SAMN16731899	clinical	cd_8_group_7514	cd_4_group_7630	cd_2_group_6802
PDT001112241.1	PDS000094803.1	SAMN16731448	clinical	cd_8_group_7514	cd_4_group_7630	cd_2_group_6802
PDT001112512.1	PDS000094801.1	SAMN16731412	clinical	cd_8_group_7515	cd_4_group_7631	-
PDT001111982.1	PDS000094801.1	SAMN16731901	clinical	cd_8_group_7515	cd_4_group_7631	cd_2_group_6803
PDT001112585.1	PDS000094801.1	SAMN16731306	NULL	cd_8_group_7515	cd_4_group_7631	cd_2_group_6803
PDT001111983.1	PDS000094745.1	SAMN16731900	clinical	cd_8_group_7516	-	-
PDT001112325.1	PDS000094745.1	SAMN16731206	NULL	cd_8_group_7516	-	-
PDT001111991.1	PDS000094756.2	SAMN16731892	clinical	cd_8_group_7517	-	-
PDT001112367.1	PDS000094756.2	SAMN16731661	clinical	cd_8_group_7517	-	-
PDT001112567.1	PDS000094756.2	SAMN16731328	NULL	cd_8_group_7517	-	-
PDT001111996.1	PDS000094704.1	SAMN16731886	clinical	cd_8_group_7518	cd_4_group_7632	cd_2_group_6805
PDT001112676.1	PDS000094704.1	SAMN16731264	clinical	cd_8_group_7518	cd_4_group_7632	cd_2_group_6805
PDT001112001.1	PDS000150515.1	SAMN16731882	NULL	cd_8_group_7519	-	-
PDT001112562.1	PDS000150515.1	SAMN16731337	NULL	cd_8_group_7519	-	-
PDT000268249.2	PDS000021035.161	SAMN08115073	clinical	cd_8_group_752	-	-
PDT000319697.2	PDS000021035.161	SAMN09259737	environmental/other	cd_8_group_752	-	-
PDT000477196.1	PDS000021035.161	SAMN11116106	environmental/other	cd_8_group_752	-	-
PDT000502976.1	PDS000021035.161	SAMN11669434	environmental/other	cd_8_group_752	-	-
PDT000564902.1	PDS000021035.161	SAMN12583376	clinical	cd_8_group_752	-	-
PDT000878932.1	PDS000021035.161	SAMN16667025	environmental/other	cd_8_group_752	-	-
PDT000925353.1	PDS000021035.161	SAMN17172359	environmental/other	cd_8_group_752	-	-
PDT000972211.1	PDS000021035.161	SAMN18053196	environmental/other	cd_8_group_752	-	-
PDT001009555.1	PDS000021035.161	SAMN18810947	environmental/other	cd_8_group_752	-	-
PDT001092539.1	PDS000021035.161	SAMN20305397	environmental/other	cd_8_group_752	-	-
PDT002018093.1	PDS000021035.161	SAMN38672240	environmental/other	cd_8_group_752	-	-
PDT002173296.1	PDS000021035.161	SAMN41492652	environmental/other	cd_8_group_752	-	-
PDT002563980.1	PDS000021035.161	SAMN46106459	environmental/other	cd_8_group_752	-	-
PDT002589220.1	PDS000021035.161	SAMN46387791	environmental/other	cd_8_group_752	-	-
PDT000411033.1	PDS000021035.161	SAMN10485934	clinical	cd_8_group_752	cd_4_group_1553	-
PDT000601008.1	PDS000021035.161	SAMN12915707	environmental/other	cd_8_group_752	cd_4_group_1553	-
PDT000619246.1	PDS000021035.161	SAMN13141235	environmental/other	cd_8_group_752	cd_4_group_1553	-
PDT000649661.1	PDS000021035.161	SAMN13656748	environmental/other	cd_8_group_752	cd_4_group_1553	-
PDT000917478.1	PDS000021035.161	SAMN17078306	environmental/other	cd_8_group_752	cd_4_group_1553	-
PDT001363782.1	PDS000021035.161	SAMN29798671	clinical	cd_8_group_752	cd_4_group_1553	-
PDT000231644.2	PDS000021035.161	SAMN07436196	clinical	cd_8_group_752	cd_4_group_1553	cd_2_group_1255
PDT000295631.2	PDS000021035.161	SAMN08729635	clinical	cd_8_group_752	cd_4_group_1553	cd_2_group_1255
PDT000417315.1	PDS000021035.161	SAMN10535780	environmental/other	cd_8_group_752	cd_4_group_1553	cd_2_group_1255
PDT000651465.1	PDS000021035.161	SAMN13699047	clinical	cd_8_group_752	cd_4_group_1553	cd_2_group_1255
PDT000903026.1	PDS000021035.161	SAMN16990559	environmental/other	cd_8_group_752	cd_4_group_1553	cd_2_group_1255
PDT001859219.1	PDS000021035.161	SAMN37114941	environmental/other	cd_8_group_752	cd_4_group_1553	cd_2_group_1255
PDT001876836.1	PDS000021035.161	SAMN37316342	environmental/other	cd_8_group_752	cd_4_group_1553	cd_2_group_1255
PDT002346631.1	PDS000021035.161	SAMN43432880	environmental/other	cd_8_group_752	cd_4_group_1553	cd_2_group_1255
PDT002538056.1	PDS000021035.161	SAMN45855499	clinical	cd_8_group_752	cd_4_group_1553	cd_2_group_1255
PDT002561105.1	PDS000021035.161	SAMN46196019	environmental/other	cd_8_group_752	cd_4_group_1553	cd_2_group_1255
PDT002827702.1	PDS000021035.161	SAMN49827781	environmental/other	cd_8_group_752	cd_4_group_1553	cd_2_group_1255
PDT000634577.1	PDS000021035.161	SAMN13353464	clinical	cd_8_group_752	cd_4_group_5826	-
PDT000639896.1	PDS000021035.161	SAMN13482051	environmental/other	cd_8_group_752	cd_4_group_5826	-
PDT000721199.1	PDS000021035.161	SAMN14570320	environmental/other	cd_8_group_752	cd_4_group_6213	cd_2_group_5479
PDT000724419.1	PDS000021035.161	SAMN14645605	environmental/other	cd_8_group_752	cd_4_group_6213	cd_2_group_5479
PDT000725435.1	PDS000021035.161	SAMN14681124	environmental/other	cd_8_group_752	cd_4_group_6213	cd_2_group_5479
PDT000943101.1	PDS000021035.161	SAMN17615810	environmental/other	cd_8_group_752	cd_4_group_6213	cd_2_group_5479
PDT000340583.1	PDS000021035.161	SAMN09534595	environmental/other	cd_8_group_752	cd_4_group_622	-
PDT000372645.1	PDS000021035.161	SAMN09984139	environmental/other	cd_8_group_752	cd_4_group_622	-
PDT000395511.1	PDS000021035.161	SAMN10280336	clinical	cd_8_group_752	cd_4_group_622	-
PDT000484768.1	PDS000021035.161	SAMN11306852	environmental/other	cd_8_group_752	cd_4_group_622	-
PDT000485506.1	PDS000021035.161	SAMN11318615	environmental/other	cd_8_group_752	cd_4_group_622	-
PDT000624597.1	PDS000021035.161	SAMN13192501	environmental/other	cd_8_group_752	cd_4_group_622	-
PDT000721112.1	PDS000021035.161	SAMN14568364	environmental/other	cd_8_group_752	cd_4_group_622	-
PDT000727381.1	PDS000021035.161	SAMN14738014	environmental/other	cd_8_group_752	cd_4_group_622	-
PDT000138004.2	PDS000021035.161	SAMN05388839	clinical	cd_8_group_752	cd_4_group_622	cd_2_group_498
PDT000154120.2	PDS000021035.161	SAMN05945117	environmental/other	cd_8_group_752	cd_4_group_622	cd_2_group_498
PDT000225570.2	PDS000021035.161	SAMN07358262	clinical	cd_8_group_752	cd_4_group_622	cd_2_group_498
PDT000231651.2	PDS000021035.161	SAMN07436185	clinical	cd_8_group_752	cd_4_group_622	cd_2_group_498
PDT000239556.2	PDS000021035.161	SAMN07585943	clinical	cd_8_group_752	cd_4_group_622	cd_2_group_498
PDT000805950.1	PDS000021035.161	SAMN15769309	environmental/other	cd_8_group_752	cd_4_group_622	cd_2_group_5763
PDT001453988.1	PDS000021035.161	SAMN31288958	environmental/other	cd_8_group_752	cd_4_group_622	cd_2_group_5763
PDT001697079.1	PDS000021035.161	SAMN34310405	environmental/other	cd_8_group_752	cd_4_group_622	cd_2_group_5763
PDT001112006.1	PDS000094800.1	SAMN16731876	NULL	cd_8_group_7520	cd_4_group_7633	-
PDT001112007.1	PDS000094800.1	SAMN16731875	NULL	cd_8_group_7520	cd_4_group_7633	-
PDT001112012.1	PDS000094729.1	SAMN16731870	NULL	cd_8_group_7521	-	-
PDT001112366.1	PDS000094729.1	SAMN16731663	clinical	cd_8_group_7521	-	-
PDT001112434.1	PDS000217267.8	SAMN16731537	clinical	cd_8_group_7522	cd_4_group_7634	-
PDT001112017.1	PDS000217267.8	SAMN16731863	clinical	cd_8_group_7522	cd_4_group_7634	cd_2_group_6806
PDT001112019.1	PDS000217267.8	SAMN16731864	clinical	cd_8_group_7522	cd_4_group_7634	cd_2_group_6806
PDT001112020.1	PDS000217267.8	SAMN16731862	clinical	cd_8_group_7522	cd_4_group_7634	cd_2_group_6806
PDT001112048.1	PDS000094819.1	SAMN16731833	NULL	cd_8_group_7523	cd_4_group_7635	cd_2_group_6807
PDT001112050.1	PDS000094819.1	SAMN16731832	NULL	cd_8_group_7523	cd_4_group_7635	cd_2_group_6807
PDT001112339.1	PDS000094782.1	SAMN16731704	NULL	cd_8_group_7524	cd_4_group_7636	-
PDT001112054.1	PDS000094782.1	SAMN16731828	clinical	cd_8_group_7524	cd_4_group_7636	cd_2_group_6808
PDT001112427.1	PDS000094782.1	SAMN16731552	clinical	cd_8_group_7524	cd_4_group_7636	cd_2_group_6808
PDT001112068.1	PDS000094786.1	SAMN16731811	NULL	cd_8_group_7525	-	-
PDT001112069.1	PDS000094786.1	SAMN16731813	NULL	cd_8_group_7525	-	-
PDT001112077.1	PDS000094771.1	SAMN16731804	clinical	cd_8_group_7526	-	-
PDT001112657.1	PDS000094771.1	SAMN16731478	NULL	cd_8_group_7526	-	-
PDT001112079.1	PDS000094822.4	SAMN16731801	clinical	cd_8_group_7527	-	-
PDT001754684.1	PDS000094822.4	SAMEA54927418	NULL	cd_8_group_7527	-	-
PDT001112081.1	PDS000094839.1	SAMN16731799	clinical	cd_8_group_7528	cd_4_group_7637	cd_2_group_6810
PDT001112083.1	PDS000094839.1	SAMN16731798	clinical	cd_8_group_7528	cd_4_group_7637	cd_2_group_6810
PDT001112091.1	PDS000094746.2	SAMN16731793	clinical	cd_8_group_7529	-	-
PDT001112223.1	PDS000094746.2	SAMN16731532	clinical	cd_8_group_7529	-	-
PDT000138005.2	PDS000036574.1	SAMN05382297	clinical	cd_8_group_753	cd_4_group_623	-
PDT000282418.4	PDS000036574.1	SAMN08390801	clinical	cd_8_group_753	cd_4_group_623	-
PDT001112125.1	PDS000094818.1	SAMN16731756	NULL	cd_8_group_7530	cd_4_group_7638	cd_2_group_6812
PDT001112462.1	PDS000094818.1	SAMN16731474	NULL	cd_8_group_7530	cd_4_group_7638	cd_2_group_6812
PDT001112159.1	PDS000094688.1	SAMN16731717	clinical	cd_8_group_7531	cd_4_group_7639	cd_2_group_6814
PDT001112308.1	PDS000094688.1	SAMN16731224	NULL	cd_8_group_7531	cd_4_group_7639	cd_2_group_6814
PDT001112418.1	PDS000094725.7	SAMN16731567	NULL	cd_8_group_7532	-	-
PDT001112634.1	PDS000094725.7	SAMN16731569	NULL	cd_8_group_7532	-	-
PDT001112164.1	PDS000094725.7	SAMN16731711	NULL	cd_8_group_7532	cd_4_group_7640	cd_2_group_6815
PDT001112335.1	PDS000094725.7	SAMN16731709	NULL	cd_8_group_7532	cd_4_group_7640	cd_2_group_6815
PDT001112379.1	PDS000094697.2	SAMN16731642	NULL	cd_8_group_7533	cd_4_group_7642	-
PDT001112179.1	PDS000094697.2	SAMN16731673	NULL	cd_8_group_7533	cd_4_group_7642	cd_2_group_6817
PDT001112467.1	PDS000094697.2	SAMN16731467	clinical	cd_8_group_7533	cd_4_group_7642	cd_2_group_6817
PDT001112181.1	PDS000094817.5	SAMN16731660	clinical	cd_8_group_7534	cd_4_group_7643	cd_2_group_6818
PDT001112369.1	PDS000094817.5	SAMN16731659	clinical	cd_8_group_7534	cd_4_group_7643	cd_2_group_6818
PDT001112189.1	PDS000094817.5	SAMN16731639	clinical	cd_8_group_7535	cd_4_group_7644	cd_2_group_6819
PDT001112190.1	PDS000094817.5	SAMN16731638	clinical	cd_8_group_7535	cd_4_group_7644	cd_2_group_6819
PDT001112210.1	PDS000094707.1	SAMN16731576	NULL	cd_8_group_7536	cd_4_group_7645	cd_2_group_6820
PDT001112633.1	PDS000094707.1	SAMN16731580	NULL	cd_8_group_7536	cd_4_group_7645	cd_2_group_6820
PDT001112228.1	PDS000094838.4	SAMN16731514	NULL	cd_8_group_7537	cd_4_group_7646	-
PDT001112480.1	PDS000094838.4	SAMN16731454	NULL	cd_8_group_7537	cd_4_group_7646	-
PDT001112234.1	PDS000094740.1	SAMN16731483	NULL	cd_8_group_7538	cd_4_group_7647	cd_2_group_6821
PDT001112456.1	PDS000094740.1	SAMN16731485	NULL	cd_8_group_7538	cd_4_group_7647	cd_2_group_6821
PDT001112257.1	PDS000094810.2	SAMN16731381	NULL	cd_8_group_7539	cd_4_group_7650	cd_2_group_6824
PDT001112533.1	PDS000094810.2	SAMN16731383	NULL	cd_8_group_7539	cd_4_group_7650	cd_2_group_6824
PDT000138010.2	PDS000021815.32	SAMN05382300	clinical	cd_8_group_754	-	-
PDT000604464.1	PDS000021815.32	SAMN13003001	environmental/other	cd_8_group_754	-	-
PDT000793060.1	PDS000021815.32	SAMN15586589	environmental/other	cd_8_group_754	-	-
PDT001201829.1	PDS000021815.32	SAMN23959844	environmental/other	cd_8_group_754	cd_4_group_1281	-
PDT000200531.2	PDS000021815.32	SAMN06680617	clinical	cd_8_group_754	cd_4_group_1281	cd_2_group_1045
PDT000588678.1	PDS000021815.32	SAMN12782221	environmental/other	cd_8_group_754	cd_4_group_1281	cd_2_group_1045
PDT001022921.1	PDS000021815.32	SAMN19092029	environmental/other	cd_8_group_754	cd_4_group_1281	cd_2_group_1045
PDT001083203.1	PDS000021815.32	SAMN20085034	environmental/other	cd_8_group_754	cd_4_group_1281	cd_2_group_1045
PDT001213943.1	PDS000021815.32	SAMN24498340	environmental/other	cd_8_group_754	cd_4_group_1281	cd_2_group_1045
PDT001252983.1	PDS000021815.32	SAMN26175460	environmental/other	cd_8_group_754	cd_4_group_1281	cd_2_group_1045
PDT001314326.1	PDS000021815.32	SAMN28611723	environmental/other	cd_8_group_754	cd_4_group_1281	cd_2_group_1045
PDT001394830.1	PDS000021815.32	SAMN30428272	environmental/other	cd_8_group_754	cd_4_group_1281	cd_2_group_1045
PDT001649463.1	PDS000021815.32	SAMN33558628	environmental/other	cd_8_group_754	cd_4_group_1281	cd_2_group_1045
PDT001662201.1	PDS000021815.32	SAMN33786783	environmental/other	cd_8_group_754	cd_4_group_1281	cd_2_group_1045
PDT000465133.1	PDS000021815.32	SAMN10909026	environmental/other	cd_8_group_754	cd_4_group_3348	-
PDT001850719.1	PDS000021815.32	SAMN36982667	environmental/other	cd_8_group_754	cd_4_group_3348	-
PDT001322770.1	PDS000021815.32	SAMN28875076	environmental/other	cd_8_group_754	cd_4_group_6228	-
PDT001914714.1	PDS000021815.32	SAMN37668622	environmental/other	cd_8_group_754	cd_4_group_6228	cd_2_group_11123
PDT002142215.1	PDS000021815.32	SAMN41020076	environmental/other	cd_8_group_754	cd_4_group_6228	cd_2_group_11123
PDT000722383.1	PDS000021815.32	SAMN14601444	clinical	cd_8_group_754	cd_4_group_6228	cd_2_group_5494
PDT000836031.1	PDS000021815.32	SAMN16129451	environmental/other	cd_8_group_754	cd_4_group_6228	cd_2_group_5494
PDT001112274.1	PDS000094721.1	SAMN16731339	NULL	cd_8_group_7540	cd_4_group_7652	cd_2_group_6827
PDT001112563.1	PDS000094721.1	SAMN16731336	NULL	cd_8_group_7540	cd_4_group_7652	cd_2_group_6827
PDT001112275.1	PDS000094696.1	SAMN16731330	NULL	cd_8_group_7541	cd_4_group_7653	cd_2_group_6828
PDT001112569.1	PDS000094696.1	SAMN16731327	NULL	cd_8_group_7541	cd_4_group_7653	cd_2_group_6828
PDT001112279.1	PDS000094762.1	SAMN16731317	clinical	cd_8_group_7542	-	-
PDT001112380.1	PDS000094762.1	SAMN16731640	clinical	cd_8_group_7542	-	-
PDT001112287.1	PDS000050057.32	SAMN16731259	clinical	cd_8_group_7543	cd_4_group_7654	-
PDT001112387.1	PDS000050057.32	SAMN16731625	clinical	cd_8_group_7543	cd_4_group_7654	-
PDT001112292.1	PDS000094697.2	SAMN16731248	NULL	cd_8_group_7544	cd_4_group_7655	cd_2_group_6829
PDT001112615.1	PDS000094697.2	SAMN16731249	NULL	cd_8_group_7544	cd_4_group_7655	cd_2_group_6829
PDT001112617.1	PDS000094697.2	SAMN16731251	NULL	cd_8_group_7544	cd_4_group_7655	cd_2_group_6829
PDT001112295.1	PDS000094710.1	SAMN16731243	NULL	cd_8_group_7545	cd_4_group_7656	cd_2_group_6830
PDT001112616.1	PDS000094710.1	SAMN16731245	NULL	cd_8_group_7545	cd_4_group_7656	cd_2_group_6830
PDT001112315.1	PDS000094733.1	SAMN16731215	clinical	cd_8_group_7546	-	-
PDT001112347.1	PDS000094733.1	SAMN16731693	NULL	cd_8_group_7546	-	-
PDT001112322.1	PDS000094737.1	SAMN16731210	NULL	cd_8_group_7547	-	-
PDT001112326.1	PDS000094737.1	SAMN16731208	NULL	cd_8_group_7547	-	-
PDT001112376.1	PDS000094735.1	SAMN16731645	NULL	cd_8_group_7548	-	-
PDT001112343.1	PDS000094735.1	SAMN16731700	clinical	cd_8_group_7548	cd_4_group_7657	cd_2_group_6831
PDT001112352.1	PDS000094735.1	SAMN16731684	clinical	cd_8_group_7548	cd_4_group_7657	cd_2_group_6831
PDT001112344.1	PDS000094732.1	SAMN16731694	NULL	cd_8_group_7549	cd_4_group_7658	cd_2_group_6832
PDT001112364.1	PDS000094732.1	SAMN16731667	NULL	cd_8_group_7549	cd_4_group_7658	cd_2_group_6832
PDT000138014.3	PDS000238112.18	SAMN05382305	clinical	cd_8_group_755	cd_4_group_624	cd_2_group_499
PDT000154928.3	PDS000238112.18	SAMN05615908	clinical	cd_8_group_755	cd_4_group_624	cd_2_group_499
PDT001112373.1	PDS000109909.11	SAMN16731651	clinical	cd_8_group_7550	cd_4_group_7660	-
PDT002597470.1	PDS000109909.11	SAMN46439296	clinical	cd_8_group_7550	cd_4_group_7660	-
PDT002832964.1	PDS000109909.11	SAMN49918784	clinical	cd_8_group_7550	cd_4_group_7660	-
PDT002712698.1	PDS000109909.11	SAMN47876376	clinical	cd_8_group_7550	cd_4_group_7660	cd_2_group_13945
PDT002793795.1	PDS000109909.11	SAMN48896282	clinical	cd_8_group_7550	cd_4_group_7660	cd_2_group_13945
PDT002798534.1	PDS000109909.11	SAMN48936184	clinical	cd_8_group_7550	cd_4_group_7660	cd_2_group_13945
PDT002812379.1	PDS000109909.11	SAMN49549832	clinical	cd_8_group_7550	cd_4_group_7660	cd_2_group_13945
PDT002842755.1	PDS000109909.11	SAMN50092477	clinical	cd_8_group_7550	cd_4_group_7660	cd_2_group_13945
PDT002849490.1	PDS000109909.11	SAMN50168159	clinical	cd_8_group_7550	cd_4_group_7660	cd_2_group_13945
PDT002888113.1	PDS000109909.11	SAMN50684122	clinical	cd_8_group_7550	cd_4_group_7660	cd_2_group_13945
PDT002901292.1	PDS000109909.11	SAMN50880176	clinical	cd_8_group_7550	cd_4_group_7660	cd_2_group_13945
PDT001112411.1	PDS000094725.7	SAMN16731579	NULL	cd_8_group_7551	cd_4_group_7661	cd_2_group_6834
PDT001112413.1	PDS000094725.7	SAMN16731577	NULL	cd_8_group_7551	cd_4_group_7661	cd_2_group_6834
PDT001112414.1	PDS000094724.1	SAMN16731575	NULL	cd_8_group_7552	cd_4_group_7662	cd_2_group_6835
PDT001112417.1	PDS000094724.1	SAMN16731572	NULL	cd_8_group_7552	cd_4_group_7662	cd_2_group_6835
PDT001112468.1	PDS000094837.1	SAMN16731469	clinical	cd_8_group_7553	cd_4_group_7663	cd_2_group_6836
PDT001112610.1	PDS000094837.1	SAMN16731257	clinical	cd_8_group_7553	cd_4_group_7663	cd_2_group_6836
PDT001112623.1	PDS000094837.1	SAMN16731233	clinical	cd_8_group_7553	cd_4_group_7663	cd_2_group_6836
PDT001112475.1	PDS000094786.1	SAMN16731461	clinical	cd_8_group_7554	cd_4_group_7664	-
PDT001112544.1	PDS000094786.1	SAMN16731369	clinical	cd_8_group_7554	cd_4_group_7664	-
PDT001112492.1	PDS000094814.1	SAMN16731435	NULL	cd_8_group_7555	cd_4_group_7666	cd_2_group_6838
PDT001112494.1	PDS000094814.1	SAMN16731436	NULL	cd_8_group_7555	cd_4_group_7666	cd_2_group_6838
PDT001112493.1	PDS000094716.1	SAMN16731437	NULL	cd_8_group_7556	-	-
PDT001112495.1	PDS000094716.1	SAMN16731434	NULL	cd_8_group_7556	-	-
PDT001112660.1	PDS000094752.1	SAMN16731293	clinical	cd_8_group_7557	cd_4_group_7668	-
PDT001112673.1	PDS000094752.1	SAMN16731271	clinical	cd_8_group_7557	cd_4_group_7668	-
PDT001113161.1	PDS000043802.59	SAMN20863202	clinical	cd_8_group_7558	-	-
PDT001424704.1	PDS000043802.59	SAMN30926447	clinical	cd_8_group_7558	-	-
PDT001113241.1	PDS000011757.175	SAMN20863296	clinical	cd_8_group_7559	cd_4_group_7669	-
PDT001117859.1	PDS000011757.175	SAMN21013414	clinical	cd_8_group_7559	cd_4_group_7669	cd_2_group_6853
PDT001120189.1	PDS000011757.175	SAMN21154574	clinical	cd_8_group_7559	cd_4_group_7669	cd_2_group_6853
PDT001166281.1	PDS000011757.175	SAMN22812153	clinical	cd_8_group_7559	cd_4_group_7890	cd_2_group_7030
PDT001166285.1	PDS000011757.175	SAMN22812151	clinical	cd_8_group_7559	cd_4_group_7890	cd_2_group_7030
PDT000171389.2	PDS000022444.276	SAMN06117968	clinical	cd_8_group_756	-	-
PDT000138020.2	PDS000022444.276	SAMN05383092	clinical	cd_8_group_756	cd_4_group_625	cd_2_group_500
PDT000171383.2	PDS000022444.276	SAMN06074292	clinical	cd_8_group_756	cd_4_group_625	cd_2_group_500
PDT001254277.1	PDS000098055.8	SAMN26262791	environmental/other	cd_8_group_7560	-	-
PDT001113609.1	PDS000098055.8	SAMN20884562	environmental/other	cd_8_group_7560	cd_4_group_7671	-
PDT001364348.1	PDS000098055.8	SAMN29826436	environmental/other	cd_8_group_7560	cd_4_group_7671	-
PDT001113615.1	PDS000022084.86	SAMN20884555	environmental/other	cd_8_group_7561	-	-
PDT001857910.1	PDS000022084.86	SAMN37096636	environmental/other	cd_8_group_7561	-	-
PDT001115123.1	PDS000117966.1	SAMN20931339	clinical	cd_8_group_7562	-	-
PDT001418096.1	PDS000117966.1	SAMN30869701	clinical	cd_8_group_7562	-	-
PDT001115332.1	PDS000118850.10	SAMN20933120	clinical	cd_8_group_7563	-	-
PDT001429636.1	PDS000118850.10	SAMN30985789	clinical	cd_8_group_7563	-	-
PDT002499835.1	PDS000118850.10	SAMN45082059	clinical	cd_8_group_7563	-	-
PDT001549032.1	PDS000118850.10	SAMN32413584	clinical	cd_8_group_7563	cd_4_group_9071	cd_2_group_8235
PDT001549033.1	PDS000118850.10	SAMN32413586	clinical	cd_8_group_7563	cd_4_group_9071	cd_2_group_8235
PDT001557193.1	PDS000118850.10	SAMN32542477	clinical	cd_8_group_7563	cd_4_group_9071	cd_2_group_8235
PDT001564737.1	PDS000118850.10	SAMN32605239	clinical	cd_8_group_7563	cd_4_group_9071	cd_2_group_8235
PDT001566681.1	PDS000118850.10	SAMN32616399	clinical	cd_8_group_7563	cd_4_group_9071	cd_2_group_8235
PDT001116193.1	PDS000021984.51	SAMN20962161	clinical	cd_8_group_7564	-	-
PDT001287706.1	PDS000021984.51	SAMN27589564	clinical	cd_8_group_7564	cd_4_group_8366	cd_2_group_7509
PDT001512628.1	PDS000021984.51	SAMN32041292	clinical	cd_8_group_7564	cd_4_group_8366	cd_2_group_7509
PDT001116504.1	PDS000235892.2	SAMN20970018	clinical	cd_8_group_7565	cd_4_group_7675	-
PDT001131300.1	PDS000235892.2	SAMN21463074	environmental/other	cd_8_group_7565	cd_4_group_7675	-
PDT001116792.1	PDS000022677.312	SAMN20972924	environmental/other	cd_8_group_7566	-	-
PDT001740988.1	PDS000022677.312	SAMN35166978	environmental/other	cd_8_group_7566	-	-
PDT002731745.1	PDS000022677.312	SAMN48147374	environmental/other	cd_8_group_7566	-	-
PDT001223434.1	PDS000022677.312	SAMN25003309	environmental/other	cd_8_group_7566	cd_4_group_8144	cd_2_group_7287
PDT001273829.1	PDS000022677.312	SAMN26870190	environmental/other	cd_8_group_7566	cd_4_group_8144	cd_2_group_7287
PDT002668260.1	PDS000173185.39	SAMN47346414	environmental/other	cd_8_group_7567	-	-
PDT001581490.1	PDS000173185.39	SAMN32785483	environmental/other	cd_8_group_7567	cd_4_group_7676	-
PDT001700582.1	PDS000173185.39	SAMN34353094	environmental/other	cd_8_group_7567	cd_4_group_7676	-
PDT001899901.1	PDS000173185.39	SAMN37529286	environmental/other	cd_8_group_7567	cd_4_group_7676	cd_2_group_11003
PDT001908870.1	PDS000173185.39	SAMN37608141	environmental/other	cd_8_group_7567	cd_4_group_7676	cd_2_group_11003
PDT001116833.1	PDS000173185.39	SAMN20977209	environmental/other	cd_8_group_7567	cd_4_group_7676	cd_2_group_6846
PDT001160635.1	PDS000173185.39	SAMN22549085	environmental/other	cd_8_group_7567	cd_4_group_7676	cd_2_group_6846
PDT001278891.1	PDS000173185.39	SAMN27156901	environmental/other	cd_8_group_7567	cd_4_group_7676	cd_2_group_6846
PDT001302709.1	PDS000173185.39	SAMN28160854	environmental/other	cd_8_group_7567	cd_4_group_7676	cd_2_group_6846
PDT001450314.1	PDS000173185.39	SAMN31239250	environmental/other	cd_8_group_7567	cd_4_group_7676	cd_2_group_6846
PDT001486744.1	PDS000173185.39	SAMN31745295	environmental/other	cd_8_group_7567	cd_4_group_7676	cd_2_group_6846
PDT001486827.1	PDS000173185.39	SAMN31747324	environmental/other	cd_8_group_7567	cd_4_group_7676	cd_2_group_6846
PDT001659342.1	PDS000173185.39	SAMN33715083	environmental/other	cd_8_group_7567	cd_4_group_7676	cd_2_group_6846
PDT001771144.1	PDS000173185.39	SAMN35664026	environmental/other	cd_8_group_7567	cd_4_group_7676	cd_2_group_6846
PDT002069770.1	PDS000173185.39	SAMN39693122	environmental/other	cd_8_group_7567	cd_4_group_7676	cd_2_group_6846
PDT002160192.1	PDS000173185.39	SAMN41324771	environmental/other	cd_8_group_7567	cd_4_group_7676	cd_2_group_6846
PDT002240956.1	PDS000173185.39	SAMN42339934	environmental/other	cd_8_group_7567	cd_4_group_7676	cd_2_group_6846
PDT002408095.1	PDS000173185.39	SAMN44102548	environmental/other	cd_8_group_7567	cd_4_group_7676	cd_2_group_6846
PDT002493869.1	PDS000173185.39	SAMN45043602	clinical	cd_8_group_7567	cd_4_group_7676	cd_2_group_6846
PDT001116836.1	PDS000021609.84	SAMN20977303	environmental/other	cd_8_group_7568	-	-
PDT001659411.1	PDS000021609.84	SAMN33716211	environmental/other	cd_8_group_7568	-	-
PDT002564120.1	PDS000049956.6	SAMN46106431	environmental/other	cd_8_group_7569	-	-
PDT001228418.1	PDS000049956.6	SAMN25159684	environmental/other	cd_8_group_7569	cd_4_group_7677	-
PDT001116844.1	PDS000049956.6	SAMN20977307	environmental/other	cd_8_group_7569	cd_4_group_7677	cd_2_group_6847
PDT001908436.1	PDS000049956.6	SAMN37588861	environmental/other	cd_8_group_7569	cd_4_group_7677	cd_2_group_6847
PDT001914715.1	PDS000049956.6	SAMN37668627	environmental/other	cd_8_group_7569	cd_4_group_7677	cd_2_group_6847
PDT000233684.2	PDS000021194.7	SAMN07501625	clinical	cd_8_group_757	-	-
PDT000138022.2	PDS000021194.7	SAMN05383091	clinical	cd_8_group_757	cd_4_group_626	-
PDT000171392.2	PDS000021194.7	SAMN06117969	clinical	cd_8_group_757	cd_4_group_626	-
PDT000176449.2	PDS000021194.7	SAMN06204525	clinical	cd_8_group_757	cd_4_group_626	-
PDT000241134.2	PDS000021194.7	SAMN07626363	clinical	cd_8_group_757	cd_4_group_626	-
PDT000171399.2	PDS000021194.7	SAMN06117970	clinical	cd_8_group_757	cd_4_group_626	cd_2_group_855
PDT000176442.2	PDS000021194.7	SAMN06204517	clinical	cd_8_group_757	cd_4_group_626	cd_2_group_855
PDT000241136.2	PDS000021194.7	SAMN07626358	clinical	cd_8_group_757	cd_4_group_626	cd_2_group_855
PDT000905170.1	PDS000021194.7	SAMN17012107	clinical	cd_8_group_757	cd_4_group_626	cd_2_group_855
PDT000184568.2	PDS000021194.7	SAMN06283847	clinical	cd_8_group_757	cd_4_group_626	cd_2_group_921
PDT000927392.1	PDS000021194.7	SAMN17198831	clinical	cd_8_group_757	cd_4_group_626	cd_2_group_921
PDT001040597.1	PDS000021194.7	SAMN19237216	clinical	cd_8_group_757	cd_4_group_626	cd_2_group_921
PDT001379786.1	PDS000104258.13	SAMN30170041	environmental/other	cd_8_group_7570	-	-
PDT002237251.1	PDS000104258.13	SAMN42206294	environmental/other	cd_8_group_7570	-	-
PDT002619176.1	PDS000104258.13	SAMN46756566	environmental/other	cd_8_group_7570	-	-
PDT001295404.1	PDS000104258.13	SAMN27923490	environmental/other	cd_8_group_7570	cd_4_group_7678	-
PDT001854897.1	PDS000104258.13	SAMN37047391	environmental/other	cd_8_group_7570	cd_4_group_7678	-
PDT001116847.1	PDS000104258.13	SAMN20977305	environmental/other	cd_8_group_7570	cd_4_group_7678	cd_2_group_6848
PDT001242239.1	PDS000104258.13	SAMN25706342	environmental/other	cd_8_group_7570	cd_4_group_7678	cd_2_group_6848
PDT001258668.1	PDS000104258.13	SAMN26442423	environmental/other	cd_8_group_7570	cd_4_group_7678	cd_2_group_6848
PDT001270735.1	PDS000104258.13	SAMN26797630	environmental/other	cd_8_group_7570	cd_4_group_7678	cd_2_group_6848
PDT001882472.1	PDS000104258.13	SAMN37365566	environmental/other	cd_8_group_7570	cd_4_group_7678	cd_2_group_6848
PDT001888389.1	PDS000104258.13	SAMN37421022	environmental/other	cd_8_group_7570	cd_4_group_7678	cd_2_group_6848
PDT001873890.1	PDS000021101.13	SAMN36786781	environmental/other	cd_8_group_7571	cd_4_group_7679	-
PDT001873978.1	PDS000021101.13	SAMN36786758	environmental/other	cd_8_group_7571	cd_4_group_7679	-
PDT001117187.1	PDS000021101.13	SAMN21003065	environmental/other	cd_8_group_7571	cd_4_group_7679	cd_2_group_6851
PDT001873733.1	PDS000021101.13	SAMN36786710	environmental/other	cd_8_group_7571	cd_4_group_7679	cd_2_group_6851
PDT001873735.1	PDS000021101.13	SAMN36786709	environmental/other	cd_8_group_7571	cd_4_group_7679	cd_2_group_6851
PDT001873736.1	PDS000021101.13	SAMN36786708	environmental/other	cd_8_group_7571	cd_4_group_7679	cd_2_group_6851
PDT001873737.1	PDS000021101.13	SAMN36786707	environmental/other	cd_8_group_7571	cd_4_group_7679	cd_2_group_6851
PDT001873738.1	PDS000021101.13	SAMN36786706	environmental/other	cd_8_group_7571	cd_4_group_7679	cd_2_group_6851
PDT001873886.1	PDS000021101.13	SAMN36786785	environmental/other	cd_8_group_7571	cd_4_group_7679	cd_2_group_6851
PDT001873887.1	PDS000021101.13	SAMN36786784	environmental/other	cd_8_group_7571	cd_4_group_7679	cd_2_group_6851
PDT001873888.1	PDS000021101.13	SAMN36786783	environmental/other	cd_8_group_7571	cd_4_group_7679	cd_2_group_6851
PDT001873889.1	PDS000021101.13	SAMN36786782	environmental/other	cd_8_group_7571	cd_4_group_7679	cd_2_group_6851
PDT001873958.1	PDS000021101.13	SAMN36786776	environmental/other	cd_8_group_7571	cd_4_group_7679	cd_2_group_6851
PDT001873959.1	PDS000021101.13	SAMN36786775	environmental/other	cd_8_group_7571	cd_4_group_7679	cd_2_group_6851
PDT001873960.1	PDS000021101.13	SAMN36786774	environmental/other	cd_8_group_7571	cd_4_group_7679	cd_2_group_6851
PDT001873972.1	PDS000021101.13	SAMN36786763	environmental/other	cd_8_group_7571	cd_4_group_7679	cd_2_group_6851
PDT001873975.1	PDS000021101.13	SAMN36786760	environmental/other	cd_8_group_7571	cd_4_group_7679	cd_2_group_6851
PDT001873977.1	PDS000021101.13	SAMN36786759	environmental/other	cd_8_group_7571	cd_4_group_7679	cd_2_group_6851
PDT001117986.1	PDS000046107.6	SAMN21023784	environmental/other	cd_8_group_7572	cd_4_group_7681	cd_2_group_6854
PDT001355563.1	PDS000046107.6	SAMN29604676	environmental/other	cd_8_group_7572	cd_4_group_7681	cd_2_group_6854
PDT001888392.1	PDS000046107.6	SAMN37421024	environmental/other	cd_8_group_7572	cd_4_group_7681	cd_2_group_6854
PDT001118013.1	PDS000070117.14	SAMN21023756	environmental/other	cd_8_group_7573	cd_4_group_7682	cd_2_group_6857
PDT001230595.1	PDS000070117.14	SAMN25247440	environmental/other	cd_8_group_7573	cd_4_group_7682	cd_2_group_6857
PDT002462627.1	PDS000044247.20	SAMN44668309	environmental/other	cd_8_group_7574	-	-
PDT001538883.1	PDS000044247.20	SAMN32330011	environmental/other	cd_8_group_7574	cd_4_group_7683	-
PDT002152622.1	PDS000044247.20	SAMN41154355	environmental/other	cd_8_group_7574	cd_4_group_7683	-
PDT001118014.1	PDS000044247.20	SAMN21023818	environmental/other	cd_8_group_7574	cd_4_group_7683	cd_2_group_6858
PDT002014088.1	PDS000044247.20	SAMN38638881	environmental/other	cd_8_group_7574	cd_4_group_7683	cd_2_group_6858
PDT002018310.1	PDS000044247.20	SAMN38672219	environmental/other	cd_8_group_7574	cd_4_group_7683	cd_2_group_6858
PDT002082329.1	PDS000044247.20	SAMN39992604	environmental/other	cd_8_group_7574	cd_4_group_7683	cd_2_group_6858
PDT001859766.1	PDS000168928.6	SAMN37124613	clinical	cd_8_group_7575	-	-
PDT002143689.1	PDS000168928.6	SAMN41042985	environmental/other	cd_8_group_7575	-	-
PDT001118112.1	PDS000168928.6	SAMN21024448	clinical	cd_8_group_7575	cd_4_group_7684	-
PDT001449543.1	PDS000168928.6	SAMN31228476	clinical	cd_8_group_7575	cd_4_group_7684	-
PDT001118148.1	PDS000020777.69	SAMN21024493	clinical	cd_8_group_7576	cd_4_group_7685	-
PDT001571477.1	PDS000020777.69	SAMN32660023	clinical	cd_8_group_7576	cd_4_group_7685	-
PDT001118908.1	PDS000199123.1	SAMN21036929	clinical	cd_8_group_7577	cd_4_group_7686	-
PDT002386311.1	PDS000199123.1	SAMN43802850	environmental/other	cd_8_group_7577	cd_4_group_7686	-
PDT001744352.1	PDS000105140.30	SAMN35223233	environmental/other	cd_8_group_7578	-	-
PDT001778931.1	PDS000105140.30	SAMN35725489	environmental/other	cd_8_group_7578	-	-
PDT002051203.1	PDS000105140.30	SAMN39403592	environmental/other	cd_8_group_7578	-	-
PDT002651942.1	PDS000105140.30	SAMN47201984	environmental/other	cd_8_group_7578	-	-
PDT001773735.1	PDS000105140.30	SAMN35679922	environmental/other	cd_8_group_7578	cd_4_group_11198	cd_2_group_10376
PDT001834903.1	PDS000105140.30	SAMN36764782	environmental/other	cd_8_group_7578	cd_4_group_11198	cd_2_group_10376
PDT001953842.1	PDS000105140.30	SAMN37985506	environmental/other	cd_8_group_7578	cd_4_group_12031	-
PDT001941918.1	PDS000105140.30	SAMN37856670	environmental/other	cd_8_group_7578	cd_4_group_12031	cd_2_group_11213
PDT001949265.1	PDS000105140.30	SAMN37909573	environmental/other	cd_8_group_7578	cd_4_group_12031	cd_2_group_11213
PDT002716598.1	PDS000105140.30	SAMN47941633	environmental/other	cd_8_group_7578	cd_4_group_12031	cd_2_group_11213
PDT002371098.1	PDS000105140.30	SAMN43541601	environmental/other	cd_8_group_7578	cd_4_group_13072	cd_2_group_12268
PDT002514393.1	PDS000105140.30	SAMN45193373	environmental/other	cd_8_group_7578	cd_4_group_13072	cd_2_group_12268
PDT002589241.1	PDS000105140.30	SAMN46387829	environmental/other	cd_8_group_7578	cd_4_group_13072	cd_2_group_12268
PDT002623989.1	PDS000105140.30	SAMN46821473	environmental/other	cd_8_group_7578	cd_4_group_13072	cd_2_group_12268
PDT002871434.1	PDS000105140.30	SAMN50454594	environmental/other	cd_8_group_7578	cd_4_group_13072	cd_2_group_12268
PDT002547530.1	PDS000105140.30	SAMN45961428	environmental/other	cd_8_group_7578	cd_4_group_13417	cd_2_group_12622
PDT002765187.1	PDS000105140.30	SAMN48441802	environmental/other	cd_8_group_7578	cd_4_group_13417	cd_2_group_12622
PDT002770638.1	PDS000105140.30	SAMN48540618	environmental/other	cd_8_group_7578	cd_4_group_13417	cd_2_group_12622
PDT001118941.1	PDS000105140.30	SAMN21037288	environmental/other	cd_8_group_7578	cd_4_group_7688	-
PDT001252987.1	PDS000105140.30	SAMN26175477	environmental/other	cd_8_group_7578	cd_4_group_7688	-
PDT001300092.1	PDS000105140.30	SAMN28103821	environmental/other	cd_8_group_7578	cd_4_group_7688	-
PDT001601363.1	PDS000105140.30	SAMN33025459	environmental/other	cd_8_group_7578	cd_4_group_7688	-
PDT001887621.1	PDS000105140.30	SAMN37408175	environmental/other	cd_8_group_7578	cd_4_group_7688	-
PDT002779186.1	PDS000105140.30	SAMN48693424	environmental/other	cd_8_group_7578	cd_4_group_7688	-
PDT002007748.1	PDS000105140.30	SAMN38442531	environmental/other	cd_8_group_7578	cd_4_group_7688	cd_2_group_11353
PDT002388870.1	PDS000105140.30	SAMN43847266	environmental/other	cd_8_group_7578	cd_4_group_7688	cd_2_group_11353
PDT001454461.1	PDS000105140.30	SAMN31290100	environmental/other	cd_8_group_7578	cd_4_group_8886	-
PDT001476842.1	PDS000105140.30	SAMN31612328	environmental/other	cd_8_group_7578	cd_4_group_8886	-
PDT001118958.1	PDS000095370.6	SAMN21037555	environmental/other	cd_8_group_7579	cd_4_group_7690	cd_2_group_6861
PDT001122289.1	PDS000095370.6	SAMN21205963	environmental/other	cd_8_group_7579	cd_4_group_7690	cd_2_group_6861
PDT001130277.1	PDS000095370.6	SAMN21434858	environmental/other	cd_8_group_7579	cd_4_group_7690	cd_2_group_6861
PDT001170168.1	PDS000095370.6	SAMN22933455	environmental/other	cd_8_group_7579	cd_4_group_7690	cd_2_group_6861
PDT001181360.1	PDS000095370.6	SAMN23375342	environmental/other	cd_8_group_7579	cd_4_group_7690	cd_2_group_6861
PDT001295453.1	PDS000095370.6	SAMN27926221	environmental/other	cd_8_group_7579	cd_4_group_7690	cd_2_group_6861
PDT001318632.1	PDS000095370.6	SAMN28794928	environmental/other	cd_8_group_7579	cd_4_group_7690	cd_2_group_6861
PDT000138028.2	PDS000021812.2	SAMN05388829	clinical	cd_8_group_758	cd_4_group_627	-
PDT000138029.2	PDS000021812.2	SAMN05388834	clinical	cd_8_group_758	cd_4_group_627	-
PDT001119316.1	PDS000022444.276	SAMN21040293	clinical	cd_8_group_7580	-	-
PDT001144056.1	PDS000022444.276	SAMN21975827	clinical	cd_8_group_7580	-	-
PDT001996083.1	PDS000022444.276	SAMN38370085	clinical	cd_8_group_7580	-	-
PDT001148581.1	PDS000022444.276	SAMN22211333	clinical	cd_8_group_7580	cd_4_group_7840	-
PDT001911129.1	PDS000022444.276	SAMN37642194	clinical	cd_8_group_7580	cd_4_group_7840	cd_2_group_11069
PDT001917545.1	PDS000022444.276	SAMN37692067	clinical	cd_8_group_7580	cd_4_group_7840	cd_2_group_11069
PDT002053604.1	PDS000022444.276	SAMN39456868	clinical	cd_8_group_7580	cd_4_group_7840	cd_2_group_11069
PDT001221155.1	PDS000022444.276	SAMN24849175	clinical	cd_8_group_7580	cd_4_group_7840	cd_2_group_7277
PDT001374417.1	PDS000022444.276	SAMN30052313	clinical	cd_8_group_7580	cd_4_group_7840	cd_2_group_7277
PDT001119326.1	PDS000170437.13	SAMN21040306	clinical	cd_8_group_7581	-	-
PDT001316293.1	PDS000170437.13	SAMN28703946	clinical	cd_8_group_7581	-	-
PDT001119900.1	PDS000112608.1	SAMN21132980	environmental/other	cd_8_group_7582	-	-
PDT001349382.1	PDS000112608.1	SAMN29405071	environmental/other	cd_8_group_7582	-	-
PDT001121593.1	PDS000095253.1	SAMN15523080	clinical	cd_8_group_7583	cd_4_group_7697	cd_2_group_6869
PDT001121594.1	PDS000095253.1	SAMN15523079	clinical	cd_8_group_7583	cd_4_group_7697	cd_2_group_6869
PDT001121595.1	PDS000095253.1	SAMN15523078	clinical	cd_8_group_7583	cd_4_group_7697	cd_2_group_6869
PDT001121596.1	PDS000095253.1	SAMN15523077	clinical	cd_8_group_7583	cd_4_group_7697	cd_2_group_6869
PDT001121597.1	PDS000095253.1	SAMN15523076	clinical	cd_8_group_7583	cd_4_group_7697	cd_2_group_6869
PDT001121820.1	PDS000216902.30	SAMN21197706	clinical	cd_8_group_7584	-	-
PDT001398371.1	PDS000216902.30	SAMN30498488	clinical	cd_8_group_7584	-	-
PDT001515135.1	PDS000216902.30	SAMN32083124	environmental/other	cd_8_group_7584	-	-
PDT001791748.1	PDS000216902.30	SAMN36000490	environmental/other	cd_8_group_7584	-	-
PDT001689908.1	PDS000216902.30	SAMN34187756	environmental/other	cd_8_group_7584	cd_4_group_9388	cd_2_group_8564
PDT002084509.1	PDS000216902.30	SAMN40032833	clinical	cd_8_group_7584	cd_4_group_9388	cd_2_group_8564
PDT001122290.1	PDS000044193.58	SAMN21206032	environmental/other	cd_8_group_7585	cd_4_group_7700	-
PDT001125833.1	PDS000044193.58	SAMN21363104	environmental/other	cd_8_group_7585	cd_4_group_7700	-
PDT001591694.1	PDS000044193.58	SAMN32923111	environmental/other	cd_8_group_7585	cd_4_group_9145	cd_2_group_8307
PDT001819547.1	PDS000044193.58	SAMN36496521	environmental/other	cd_8_group_7585	cd_4_group_9145	cd_2_group_8307
PDT001122292.1	PDS000095372.4	SAMN21206343	environmental/other	cd_8_group_7586	cd_4_group_7701	cd_2_group_6872
PDT001168548.1	PDS000095372.4	SAMN22867212	environmental/other	cd_8_group_7586	cd_4_group_7701	cd_2_group_6872
PDT001235038.1	PDS000095372.4	SAMN25518032	environmental/other	cd_8_group_7586	cd_4_group_7701	cd_2_group_6872
PDT001122623.1	PDS000238543.4	SAMN21209235	clinical	cd_8_group_7587	-	-
PDT001420127.1	PDS000238543.4	SAMN30892247	clinical	cd_8_group_7587	cd_4_group_8809	cd_2_group_7967
PDT001471872.1	PDS000238543.4	SAMN31535931	clinical	cd_8_group_7587	cd_4_group_8809	cd_2_group_7967
PDT001563815.1	PDS000131317.10	SAMN32601408	environmental/other	cd_8_group_7588	-	-
PDT002073298.1	PDS000131317.10	SAMN39845294	clinical	cd_8_group_7588	-	-
PDT002173201.1	PDS000131317.10	SAMN41492331	clinical	cd_8_group_7588	-	-
PDT002717318.1	PDS000131317.10	SAMN47945510	clinical	cd_8_group_7588	-	-
PDT001125192.1	PDS000131317.10	SAMN21333657	environmental/other	cd_8_group_7588	cd_4_group_7707	-
PDT001411905.2	PDS000131317.10	SAMN30706411	environmental/other	cd_8_group_7588	cd_4_group_7707	-
PDT001597329.1	PDS000131317.10	SAMN32963129	clinical	cd_8_group_7588	cd_4_group_9168	cd_2_group_8338
PDT001876608.1	PDS000131317.10	SAMN37313408	clinical	cd_8_group_7588	cd_4_group_9168	cd_2_group_8338
PDT001876611.1	PDS000131317.10	SAMN37313406	clinical	cd_8_group_7588	cd_4_group_9168	cd_2_group_8338
PDT001881719.1	PDS000131317.10	SAMN37353828	clinical	cd_8_group_7588	cd_4_group_9168	cd_2_group_8338
PDT002018116.1	PDS000131317.10	SAMN38672070	environmental/other	cd_8_group_7588	cd_4_group_9168	cd_2_group_8338
PDT001125236.1	PDS000022904.197	SAMN21334643	environmental/other	cd_8_group_7589	-	-
PDT002072166.1	PDS000022904.197	SAMN39831136	clinical	cd_8_group_7589	-	-
PDT000360061.1	PDS000022318.80	SAMN09784227	clinical	cd_8_group_759	-	-
PDT000631410.1	PDS000022318.80	SAMN13337910	clinical	cd_8_group_759	-	-
PDT000862191.1	PDS000022318.80	SAMN16452198	clinical	cd_8_group_759	-	-
PDT000306399.2	PDS000022318.80	SAMN08935228	clinical	cd_8_group_759	cd_4_group_2178	-
PDT000380243.1	PDS000022318.80	SAMN10081977	clinical	cd_8_group_759	cd_4_group_2178	-
PDT000364935.1	PDS000022318.80	SAMN09858333	clinical	cd_8_group_759	cd_4_group_2740	cd_2_group_2231
PDT000386979.1	PDS000022318.80	SAMN10146721	clinical	cd_8_group_759	cd_4_group_2740	cd_2_group_2231
PDT000138837.2	PDS000022318.80	SAMN05413503	environmental/other	cd_8_group_759	cd_4_group_628	cd_2_group_503
PDT000949052.1	PDS000022318.80	SAMN17799371	clinical	cd_8_group_759	cd_4_group_628	cd_2_group_503
PDT000221403.2	PDS000022318.80	SAMN07279267	clinical	cd_8_group_759	cd_4_group_650	cd_2_group_1184
PDT000624305.1	PDS000022318.80	SAMN13208526	clinical	cd_8_group_759	cd_4_group_650	cd_2_group_1184
PDT000141041.2	PDS000022318.80	SAMN05440724	environmental/other	cd_8_group_759	cd_4_group_650	cd_2_group_525
PDT000631405.1	PDS000022318.80	SAMN13337913	clinical	cd_8_group_759	cd_4_group_650	cd_2_group_525
PDT000631413.1	PDS000022318.80	SAMN13337929	clinical	cd_8_group_759	cd_4_group_650	cd_2_group_525
PDT001125817.1	PDS000022458.15	SAMN21363082	environmental/other	cd_8_group_7590	cd_4_group_7717	cd_2_group_6882
PDT001144400.1	PDS000022458.15	SAMN22024682	environmental/other	cd_8_group_7590	cd_4_group_7717	cd_2_group_6882
PDT001125828.1	PDS000158323.25	SAMN21363118	environmental/other	cd_8_group_7591	cd_4_group_7719	cd_2_group_6886
PDT001156695.1	PDS000158323.25	SAMN22369385	environmental/other	cd_8_group_7591	cd_4_group_7719	cd_2_group_6886
PDT001213934.1	PDS000158323.25	SAMN24498342	environmental/other	cd_8_group_7591	cd_4_group_7719	cd_2_group_6886
PDT001269709.1	PDS000158323.25	SAMN26753251	environmental/other	cd_8_group_7591	cd_4_group_7719	cd_2_group_6886
PDT001295643.1	PDS000158323.25	SAMN27958051	environmental/other	cd_8_group_7591	cd_4_group_7719	cd_2_group_6886
PDT001612255.1	PDS000158323.25	SAMN33244137	environmental/other	cd_8_group_7591	cd_4_group_7719	cd_2_group_6886
PDT001645741.1	PDS000158323.25	SAMN33443322	environmental/other	cd_8_group_7591	cd_4_group_7719	cd_2_group_6886
PDT001626989.1	PDS000158323.25	SAMN33348063	environmental/other	cd_8_group_7591	cd_4_group_9238	cd_2_group_8408
PDT001728005.1	PDS000158323.25	SAMN35010731	environmental/other	cd_8_group_7591	cd_4_group_9238	cd_2_group_8408
PDT001126357.1	PDS000021830.12	SAMN21383806	clinical	cd_8_group_7592	-	-
PDT001160945.1	PDS000021830.12	SAMN22560109	environmental/other	cd_8_group_7592	-	-
PDT002728588.1	PDS000022888.57	SAMN48116518	clinical	cd_8_group_7593	-	-
PDT001126370.1	PDS000022888.57	SAMN21383762	clinical	cd_8_group_7593	cd_4_group_7724	-
PDT001168551.1	PDS000022888.57	SAMN22867211	environmental/other	cd_8_group_7593	cd_4_group_7724	cd_2_group_7120
PDT001455776.1	PDS000022888.57	SAMN31342303	clinical	cd_8_group_7593	cd_4_group_7724	cd_2_group_7120
PDT002798538.1	PDS000022888.57	SAMN48935135	clinical	cd_8_group_7593	cd_4_group_7724	cd_2_group_7120
PDT001126843.1	PDS000199935.2	SAMN21392274	clinical	cd_8_group_7594	-	-
PDT002401910.1	PDS000199935.2	SAMN44010797	clinical	cd_8_group_7594	-	-
PDT002757215.1	PDS000199935.2	SAMN48346245	environmental/other	cd_8_group_7594	-	-
PDT001126893.1	PDS000173494.87	SAMN21392257	clinical	cd_8_group_7595	-	-
PDT001881716.1	PDS000173494.87	SAMN37352678	clinical	cd_8_group_7595	-	-
PDT001885987.1	PDS000173494.87	SAMN37396772	clinical	cd_8_group_7595	-	-
PDT001974309.1	PDS000173494.87	SAMN38163679	clinical	cd_8_group_7595	-	-
PDT002191261.1	PDS000173494.87	SAMN41748691	clinical	cd_8_group_7595	-	-
PDT001728770.1	PDS000173494.87	SAMN35024749	clinical	cd_8_group_7595	cd_4_group_8701	-
PDT001899942.1	PDS000173494.87	SAMN37529754	clinical	cd_8_group_7595	cd_4_group_8701	-
PDT002239815.1	PDS000173494.87	SAMN42286122	clinical	cd_8_group_7595	cd_4_group_8701	-
PDT001869787.1	PDS000173494.87	SAMN37213577	clinical	cd_8_group_7595	cd_4_group_8701	cd_2_group_10888
PDT001911139.1	PDS000173494.87	SAMN37642191	clinical	cd_8_group_7595	cd_4_group_8701	cd_2_group_10888
PDT001974328.1	PDS000173494.87	SAMN38163595	clinical	cd_8_group_7595	cd_4_group_8701	cd_2_group_10888
PDT002770851.1	PDS000173494.87	SAMN48541709	clinical	cd_8_group_7595	cd_4_group_8701	cd_2_group_10888
PDT002793799.1	PDS000173494.87	SAMN48897191	clinical	cd_8_group_7595	cd_4_group_8701	cd_2_group_10888
PDT002827745.1	PDS000173494.87	SAMN49828052	clinical	cd_8_group_7595	cd_4_group_8701	cd_2_group_10888
PDT002827864.1	PDS000173494.87	SAMN49829256	clinical	cd_8_group_7595	cd_4_group_8701	cd_2_group_10888
PDT002836730.1	PDS000173494.87	SAMN49994906	clinical	cd_8_group_7595	cd_4_group_8701	cd_2_group_10888
PDT002871170.1	PDS000173494.87	SAMN50444377	clinical	cd_8_group_7595	cd_4_group_8701	cd_2_group_10888
PDT002883196.1	PDS000173494.87	SAMN50623305	clinical	cd_8_group_7595	cd_4_group_8701	cd_2_group_10888
PDT002893567.1	PDS000173494.87	SAMN50752457	clinical	cd_8_group_7595	cd_4_group_8701	cd_2_group_10888
PDT002899109.1	PDS000173494.87	SAMN50820555	clinical	cd_8_group_7595	cd_4_group_8701	cd_2_group_10888
PDT001388979.1	PDS000173494.87	SAMN30308401	clinical	cd_8_group_7595	cd_4_group_8701	cd_2_group_7869
PDT001429649.1	PDS000173494.87	SAMN30985810	clinical	cd_8_group_7595	cd_4_group_8701	cd_2_group_7869
PDT001613469.1	PDS000173494.87	SAMN33270648	clinical	cd_8_group_7595	cd_4_group_8701	cd_2_group_7869
PDT001429621.1	PDS000173494.87	SAMN30985808	clinical	cd_8_group_7595	cd_4_group_8701	cd_2_group_7973
PDT001887964.1	PDS000173494.87	SAMN37411192	clinical	cd_8_group_7595	cd_4_group_8701	cd_2_group_7973
PDT002875930.1	PDS000173494.87	SAMN50535021	clinical	cd_8_group_7595	cd_4_group_8701	cd_2_group_7973
PDT001129057.1	PDS000147461.1	SAMN20888883	clinical	cd_8_group_7596	-	-
PDT001754172.1	PDS000147461.1	SAMN12889087	environmental/other	cd_8_group_7596	-	-
PDT001129311.1	PDS000220329.3	SAMN21417158	clinical	cd_8_group_7597	-	-
PDT002665639.1	PDS000220329.3	SAMEA117733404	clinical	cd_8_group_7597	cd_4_group_14242	-
PDT002666813.1	PDS000220329.3	SAMEA117734727	clinical	cd_8_group_7597	cd_4_group_14242	-
PDT002666830.1	PDS000220329.3	SAMEA117734745	clinical	cd_8_group_7597	cd_4_group_14242	-
PDT002666860.1	PDS000220329.3	SAMEA117734775	clinical	cd_8_group_7597	cd_4_group_14242	-
PDT002666910.1	PDS000220329.3	SAMEA117734828	clinical	cd_8_group_7597	cd_4_group_14242	-
PDT002641712.1	PDS000220329.3	SAMN46826539	clinical	cd_8_group_7597	cd_4_group_14242	cd_2_group_13562
PDT002665018.1	PDS000220329.3	SAMEA117732760	clinical	cd_8_group_7597	cd_4_group_14242	cd_2_group_13562
PDT002665393.1	PDS000220329.3	SAMEA117733152	clinical	cd_8_group_7597	cd_4_group_14242	cd_2_group_13562
PDT002665419.1	PDS000220329.3	SAMEA117733178	clinical	cd_8_group_7597	cd_4_group_14242	cd_2_group_13562
PDT002665422.1	PDS000220329.3	SAMEA117733181	clinical	cd_8_group_7597	cd_4_group_14242	cd_2_group_13562
PDT002665490.1	PDS000220329.3	SAMEA117733251	clinical	cd_8_group_7597	cd_4_group_14242	cd_2_group_13562
PDT002665543.1	PDS000220329.3	SAMEA117733304	clinical	cd_8_group_7597	cd_4_group_14242	cd_2_group_13562
PDT002665582.1	PDS000220329.3	SAMEA117733344	clinical	cd_8_group_7597	cd_4_group_14242	cd_2_group_13562
PDT002665598.1	PDS000220329.3	SAMEA117733360	clinical	cd_8_group_7597	cd_4_group_14242	cd_2_group_13562
PDT002665619.1	PDS000220329.3	SAMEA117733383	clinical	cd_8_group_7597	cd_4_group_14242	cd_2_group_13562
PDT002665620.1	PDS000220329.3	SAMEA117733384	clinical	cd_8_group_7597	cd_4_group_14242	cd_2_group_13562
PDT002665621.1	PDS000220329.3	SAMEA117733386	clinical	cd_8_group_7597	cd_4_group_14242	cd_2_group_13562
PDT002665666.1	PDS000220329.3	SAMEA117733432	clinical	cd_8_group_7597	cd_4_group_14242	cd_2_group_13562
PDT002665736.1	PDS000220329.3	SAMEA117733504	clinical	cd_8_group_7597	cd_4_group_14242	cd_2_group_13562
PDT002665748.1	PDS000220329.3	SAMEA117733516	clinical	cd_8_group_7597	cd_4_group_14242	cd_2_group_13562
PDT002665769.1	PDS000220329.3	SAMEA117733537	clinical	cd_8_group_7597	cd_4_group_14242	cd_2_group_13562
PDT002665780.1	PDS000220329.3	SAMEA117733548	clinical	cd_8_group_7597	cd_4_group_14242	cd_2_group_13562
PDT002665830.1	PDS000220329.3	SAMEA117733608	clinical	cd_8_group_7597	cd_4_group_14242	cd_2_group_13562
PDT002665847.1	PDS000220329.3	SAMEA117733625	clinical	cd_8_group_7597	cd_4_group_14242	cd_2_group_13562
PDT002665871.1	PDS000220329.3	SAMEA117733681	clinical	cd_8_group_7597	cd_4_group_14242	cd_2_group_13562
PDT002665889.1	PDS000220329.3	SAMEA117733699	clinical	cd_8_group_7597	cd_4_group_14242	cd_2_group_13562
PDT002665948.1	PDS000220329.3	SAMEA117733759	clinical	cd_8_group_7597	cd_4_group_14242	cd_2_group_13562
PDT002665956.1	PDS000220329.3	SAMEA117733767	clinical	cd_8_group_7597	cd_4_group_14242	cd_2_group_13562
PDT002665965.1	PDS000220329.3	SAMEA117733776	clinical	cd_8_group_7597	cd_4_group_14242	cd_2_group_13562
PDT002665988.1	PDS000220329.3	SAMEA117733800	clinical	cd_8_group_7597	cd_4_group_14242	cd_2_group_13562
PDT002665997.1	PDS000220329.3	SAMEA117733809	clinical	cd_8_group_7597	cd_4_group_14242	cd_2_group_13562
PDT002666015.1	PDS000220329.3	SAMEA117733827	clinical	cd_8_group_7597	cd_4_group_14242	cd_2_group_13562
PDT002666039.1	PDS000220329.3	SAMEA117733852	clinical	cd_8_group_7597	cd_4_group_14242	cd_2_group_13562
PDT002666062.1	PDS000220329.3	SAMEA117733874	clinical	cd_8_group_7597	cd_4_group_14242	cd_2_group_13562
PDT002666070.1	PDS000220329.3	SAMEA117733882	clinical	cd_8_group_7597	cd_4_group_14242	cd_2_group_13562
PDT002666075.1	PDS000220329.3	SAMEA117733887	clinical	cd_8_group_7597	cd_4_group_14242	cd_2_group_13562
PDT002666078.1	PDS000220329.3	SAMEA117733891	clinical	cd_8_group_7597	cd_4_group_14242	cd_2_group_13562
PDT002666165.1	PDS000220329.3	SAMEA117734010	clinical	cd_8_group_7597	cd_4_group_14242	cd_2_group_13562
PDT002666187.1	PDS000220329.3	SAMEA117734032	clinical	cd_8_group_7597	cd_4_group_14242	cd_2_group_13562
PDT002666205.1	PDS000220329.3	SAMEA117734082	clinical	cd_8_group_7597	cd_4_group_14242	cd_2_group_13562
PDT002666211.1	PDS000220329.3	SAMEA117734088	clinical	cd_8_group_7597	cd_4_group_14242	cd_2_group_13562
PDT002666241.1	PDS000220329.3	SAMEA117734118	clinical	cd_8_group_7597	cd_4_group_14242	cd_2_group_13562
PDT002666252.1	PDS000220329.3	SAMEA117734131	clinical	cd_8_group_7597	cd_4_group_14242	cd_2_group_13562
PDT002666255.1	PDS000220329.3	SAMEA117734134	clinical	cd_8_group_7597	cd_4_group_14242	cd_2_group_13562
PDT002666292.1	PDS000220329.3	SAMEA117734171	clinical	cd_8_group_7597	cd_4_group_14242	cd_2_group_13562
PDT002666301.1	PDS000220329.3	SAMEA117734180	clinical	cd_8_group_7597	cd_4_group_14242	cd_2_group_13562
PDT002666362.1	PDS000220329.3	SAMEA117734242	clinical	cd_8_group_7597	cd_4_group_14242	cd_2_group_13562
PDT002666365.1	PDS000220329.3	SAMEA117734245	clinical	cd_8_group_7597	cd_4_group_14242	cd_2_group_13562
PDT002666371.1	PDS000220329.3	SAMEA117734251	clinical	cd_8_group_7597	cd_4_group_14242	cd_2_group_13562
PDT002666372.1	PDS000220329.3	SAMEA117734252	clinical	cd_8_group_7597	cd_4_group_14242	cd_2_group_13562
PDT002666377.1	PDS000220329.3	SAMEA117734258	clinical	cd_8_group_7597	cd_4_group_14242	cd_2_group_13562
PDT002666406.1	PDS000220329.3	SAMEA117734287	clinical	cd_8_group_7597	cd_4_group_14242	cd_2_group_13562
PDT002666413.1	PDS000220329.3	SAMEA117734294	clinical	cd_8_group_7597	cd_4_group_14242	cd_2_group_13562
PDT002666418.1	PDS000220329.3	SAMEA117734299	clinical	cd_8_group_7597	cd_4_group_14242	cd_2_group_13562
PDT002666466.1	PDS000220329.3	SAMEA117734347	clinical	cd_8_group_7597	cd_4_group_14242	cd_2_group_13562
PDT002666507.1	PDS000220329.3	SAMEA117734388	clinical	cd_8_group_7597	cd_4_group_14242	cd_2_group_13562
PDT002666512.1	PDS000220329.3	SAMEA117734393	clinical	cd_8_group_7597	cd_4_group_14242	cd_2_group_13562
PDT002666519.1	PDS000220329.3	SAMEA117734400	clinical	cd_8_group_7597	cd_4_group_14242	cd_2_group_13562
PDT002666526.1	PDS000220329.3	SAMEA117734407	clinical	cd_8_group_7597	cd_4_group_14242	cd_2_group_13562
PDT002666553.1	PDS000220329.3	SAMEA117734434	clinical	cd_8_group_7597	cd_4_group_14242	cd_2_group_13562
PDT002666562.1	PDS000220329.3	SAMEA117734443	clinical	cd_8_group_7597	cd_4_group_14242	cd_2_group_13562
PDT002666569.1	PDS000220329.3	SAMEA117734451	clinical	cd_8_group_7597	cd_4_group_14242	cd_2_group_13562
PDT002666572.1	PDS000220329.3	SAMEA117734454	clinical	cd_8_group_7597	cd_4_group_14242	cd_2_group_13562
PDT002666584.1	PDS000220329.3	SAMEA117734468	clinical	cd_8_group_7597	cd_4_group_14242	cd_2_group_13562
PDT002666604.1	PDS000220329.3	SAMEA117734488	clinical	cd_8_group_7597	cd_4_group_14242	cd_2_group_13562
PDT002666620.1	PDS000220329.3	SAMEA117734504	clinical	cd_8_group_7597	cd_4_group_14242	cd_2_group_13562
PDT002666633.1	PDS000220329.3	SAMEA117734517	clinical	cd_8_group_7597	cd_4_group_14242	cd_2_group_13562
PDT002666659.1	PDS000220329.3	SAMEA117734543	clinical	cd_8_group_7597	cd_4_group_14242	cd_2_group_13562
PDT002666668.1	PDS000220329.3	SAMEA117734553	clinical	cd_8_group_7597	cd_4_group_14242	cd_2_group_13562
PDT002666722.1	PDS000220329.3	SAMEA117734633	clinical	cd_8_group_7597	cd_4_group_14242	cd_2_group_13562
PDT002666852.1	PDS000220329.3	SAMEA117734767	clinical	cd_8_group_7597	cd_4_group_14242	cd_2_group_13562
PDT002666859.1	PDS000220329.3	SAMEA117734774	clinical	cd_8_group_7597	cd_4_group_14242	cd_2_group_13562
PDT002667003.1	PDS000220329.3	SAMEA117734902	clinical	cd_8_group_7597	cd_4_group_14242	cd_2_group_13562
PDT002667155.1	PDS000220329.3	SAMEA117734592	clinical	cd_8_group_7597	cd_4_group_14242	cd_2_group_13562
PDT002667164.1	PDS000220329.3	SAMEA117734601	clinical	cd_8_group_7597	cd_4_group_14242	cd_2_group_13562
PDT002889566.1	PDS000220329.3	SAMN50704010	clinical	cd_8_group_7597	cd_4_group_14242	cd_2_group_13562
PDT001129351.1	PDS000025705.9	SAMN21417157	clinical	cd_8_group_7598	-	-
PDT001289992.1	PDS000025705.9	SAMN27620216	clinical	cd_8_group_7598	-	-
PDT002481068.1	PDS000025705.9	SAMN44856074	clinical	cd_8_group_7598	-	-
PDT001788127.1	PDS000020903.126	SAMN35880907	environmental/other	cd_8_group_7599	-	-
PDT001129401.1	PDS000020903.126	SAMN21418537	environmental/other	cd_8_group_7599	cd_4_group_7727	cd_2_group_6892
PDT001222675.1	PDS000020903.126	SAMN24592256	environmental/other	cd_8_group_7599	cd_4_group_7727	cd_2_group_6892
PDT001300919.1	PDS000020903.126	SAMN28121511	environmental/other	cd_8_group_7599	cd_4_group_7727	cd_2_group_6892
PDT000176285.2	PDS000022844.97	SAMN06198605	environmental/other	cd_8_group_76	-	-
PDT000210986.2	PDS000022844.97	SAMN07151564	environmental/other	cd_8_group_76	-	-
PDT000290435.2	PDS000022844.97	SAMN08624126	environmental/other	cd_8_group_76	-	-
PDT000320105.2	PDS000022844.97	SAMN09269167	clinical	cd_8_group_76	-	-
PDT000366488.1	PDS000022844.97	SAMN09880385	environmental/other	cd_8_group_76	-	-
PDT000473034.1	PDS000022844.97	SAMN11047744	environmental/other	cd_8_group_76	-	-
PDT000541958.1	PDS000022844.97	SAMN12255230	environmental/other	cd_8_group_76	-	-
PDT000828345.1	PDS000022844.97	SAMN15969145	clinical	cd_8_group_76	-	-
PDT001400142.1	PDS000022844.97	SAMN30485166	clinical	cd_8_group_76	-	-
PDT001790187.1	PDS000022844.97	SAMN35978575	clinical	cd_8_group_76	-	-
PDT002608057.1	PDS000022844.97	SAMN46544971	environmental/other	cd_8_group_76	-	-
PDT002806784.1	PDS000022844.97	SAMN49105531	environmental/other	cd_8_group_76	-	-
PDT000104913.2	PDS000022844.97	SAMN04452153	environmental/other	cd_8_group_76	cd_4_group_363	-
PDT000717672.1	PDS000022844.97	SAMN14504200	environmental/other	cd_8_group_76	cd_4_group_363	-
PDT000599085.1	PDS000022844.97	SAMN12898025	environmental/other	cd_8_group_76	cd_4_group_5620	cd_2_group_4916
PDT000599103.1	PDS000022844.97	SAMN12898026	environmental/other	cd_8_group_76	cd_4_group_5620	cd_2_group_4916
PDT001083026.1	PDS000022844.97	SAMN20080889	clinical	cd_8_group_76	cd_4_group_5620	cd_2_group_4916
PDT000219255.2	PDS000022844.97	SAMN07252173	environmental/other	cd_8_group_76	cd_4_group_59	-
PDT000228409.2	PDS000022844.97	SAMN07358760	clinical	cd_8_group_76	cd_4_group_59	-
PDT000304929.2	PDS000022844.97	SAMN08899151	environmental/other	cd_8_group_76	cd_4_group_59	-
PDT000376930.1	PDS000022844.97	SAMN10062239	clinical	cd_8_group_76	cd_4_group_59	-
PDT000347254.1	PDS000022844.97	SAMN09650675	clinical	cd_8_group_76	cd_4_group_59	cd_2_group_2055
PDT000347263.1	PDS000022844.97	SAMN09650673	clinical	cd_8_group_76	cd_4_group_59	cd_2_group_2055
PDT000347278.1	PDS000022844.97	SAMN09650676	clinical	cd_8_group_76	cd_4_group_59	cd_2_group_2055
PDT000049876.2	PDS000022844.97	SAMN03351333	clinical	cd_8_group_76	cd_4_group_59	cd_2_group_45
PDT000358931.1	PDS000022844.97	SAMN09770090	clinical	cd_8_group_76	cd_4_group_59	cd_2_group_45
PDT000138842.2	PDS000060696.5	SAMN05413509	environmental/other	cd_8_group_760	-	-
PDT000717973.1	PDS000060696.5	SAMN14504481	environmental/other	cd_8_group_760	-	-
PDT001129402.1	PDS000112574.1	SAMN21418554	environmental/other	cd_8_group_7600	-	-
PDT001341732.1	PDS000112574.1	SAMN29332854	environmental/other	cd_8_group_7600	-	-
PDT001130283.1	PDS000066839.39	SAMN21434811	environmental/other	cd_8_group_7601	-	-
PDT001646887.1	PDS000066839.39	SAMN33457789	clinical	cd_8_group_7601	-	-
PDT001854850.1	PDS000066839.39	SAMN37047314	clinical	cd_8_group_7601	-	-
PDT002120592.1	PDS000066839.39	SAMN40581287	clinical	cd_8_group_7601	-	-
PDT002492688.1	PDS000066839.39	SAMN45024502	environmental/other	cd_8_group_7601	-	-
PDT001130320.1	PDS000038433.60	SAMN21434964	environmental/other	cd_8_group_7602	-	-
PDT001418991.1	PDS000038433.60	SAMN30879285	environmental/other	cd_8_group_7602	-	-
PDT001983475.1	PDS000038433.60	SAMN38228059	environmental/other	cd_8_group_7602	-	-
PDT002137632.1	PDS000038433.60	SAMN40947102	environmental/other	cd_8_group_7602	-	-
PDT001419669.1	PDS000038433.60	SAMN30888453	environmental/other	cd_8_group_7602	cd_4_group_8802	-
PDT001486842.1	PDS000038433.60	SAMN31747342	environmental/other	cd_8_group_7602	cd_4_group_8802	-
PDT002160182.1	PDS000038433.60	SAMN41324765	environmental/other	cd_8_group_7602	cd_4_group_8802	-
PDT002916481.1	PDS000038433.60	SAMN51206697	environmental/other	cd_8_group_7602	cd_4_group_8802	-
PDT001659419.1	PDS000038433.60	SAMN33716208	environmental/other	cd_8_group_7602	cd_4_group_8802	cd_2_group_8467
PDT002352009.1	PDS000038433.60	SAMN43465859	environmental/other	cd_8_group_7602	cd_4_group_8802	cd_2_group_8467
PDT002680123.1	PDS000038433.60	SAMN47516078	environmental/other	cd_8_group_7602	cd_4_group_8802	cd_2_group_8467
PDT002684868.1	PDS000038433.60	SAMN47550285	environmental/other	cd_8_group_7602	cd_4_group_8802	cd_2_group_8467
PDT002684896.1	PDS000038433.60	SAMN47550365	environmental/other	cd_8_group_7602	cd_4_group_8802	cd_2_group_8467
PDT002720131.1	PDS000038433.60	SAMN48020825	environmental/other	cd_8_group_7602	cd_4_group_8802	cd_2_group_8467
PDT002726499.1	PDS000038433.60	SAMN48085113	environmental/other	cd_8_group_7602	cd_4_group_8802	cd_2_group_8467
PDT002756302.1	PDS000038433.60	SAMN48329204	environmental/other	cd_8_group_7602	cd_4_group_8802	cd_2_group_8467
PDT002757226.1	PDS000038433.60	SAMN48346289	environmental/other	cd_8_group_7602	cd_4_group_8802	cd_2_group_8467
PDT002795504.1	PDS000038433.60	SAMN48913481	environmental/other	cd_8_group_7602	cd_4_group_8802	cd_2_group_8467
PDT002820883.1	PDS000038433.60	SAMN49722615	environmental/other	cd_8_group_7602	cd_4_group_8802	cd_2_group_8467
PDT002836550.1	PDS000038433.60	SAMN49992992	environmental/other	cd_8_group_7602	cd_4_group_8802	cd_2_group_8467
PDT002879403.1	PDS000038433.60	SAMN50560626	environmental/other	cd_8_group_7602	cd_4_group_8802	cd_2_group_8467
PDT002889530.1	PDS000038433.60	SAMN50704029	environmental/other	cd_8_group_7602	cd_4_group_8802	cd_2_group_8467
PDT001693077.1	PDS000038433.60	SAMN34236366	environmental/other	cd_8_group_7602	cd_4_group_9395	-
PDT002619122.1	PDS000038433.60	SAMN46756442	environmental/other	cd_8_group_7602	cd_4_group_9395	cd_2_group_13456
PDT002796284.1	PDS000038433.60	SAMN48918662	environmental/other	cd_8_group_7602	cd_4_group_9395	cd_2_group_13456
PDT001130329.1	PDS000022832.225	SAMN21434969	environmental/other	cd_8_group_7603	-	-
PDT001322706.1	PDS000022832.225	SAMN28874983	environmental/other	cd_8_group_7603	cd_4_group_8490	cd_2_group_7619
PDT001322733.1	PDS000022832.225	SAMN28874978	environmental/other	cd_8_group_7603	cd_4_group_8490	cd_2_group_7619
PDT001130343.1	PDS000156463.1	SAMN21434997	environmental/other	cd_8_group_7604	cd_4_group_7731	-
PDT001215375.1	PDS000156463.1	SAMN24588438	environmental/other	cd_8_group_7604	cd_4_group_7731	-
PDT001130347.1	PDS000022006.138	SAMN21435003	environmental/other	cd_8_group_7605	-	-
PDT001372217.1	PDS000022006.138	SAMN30003783	clinical	cd_8_group_7605	-	-
PDT002246277.1	PDS000234760.17	SAMN42397462	environmental/other	cd_8_group_7606	-	-
PDT001130359.1	PDS000234760.17	SAMN21435107	environmental/other	cd_8_group_7606	cd_4_group_7732	cd_2_group_6898
PDT001130564.1	PDS000234760.17	SAMN21439146	environmental/other	cd_8_group_7606	cd_4_group_7732	cd_2_group_6898
PDT001131601.1	PDS000234760.17	SAMN21485617	environmental/other	cd_8_group_7606	cd_4_group_7732	cd_2_group_6898
PDT001206444.1	PDS000234760.17	SAMN24218592	environmental/other	cd_8_group_7606	cd_4_group_7732	cd_2_group_6898
PDT001217978.1	PDS000234760.17	SAMN24706818	environmental/other	cd_8_group_7606	cd_4_group_7732	cd_2_group_6898
PDT001280553.1	PDS000234760.17	SAMN27406540	environmental/other	cd_8_group_7606	cd_4_group_7732	cd_2_group_6898
PDT001322704.1	PDS000234760.17	SAMN28874986	environmental/other	cd_8_group_7606	cd_4_group_7732	cd_2_group_6898
PDT001379788.1	PDS000234760.17	SAMN30170042	environmental/other	cd_8_group_7606	cd_4_group_7732	cd_2_group_6898
PDT001433834.1	PDS000234760.17	SAMN31011970	environmental/other	cd_8_group_7606	cd_4_group_7732	cd_2_group_6898
PDT001434511.1	PDS000234760.17	SAMN31023300	clinical	cd_8_group_7606	cd_4_group_7732	cd_2_group_6898
PDT001450309.1	PDS000234760.17	SAMN31239245	environmental/other	cd_8_group_7606	cd_4_group_7732	cd_2_group_6898
PDT001564764.1	PDS000234760.17	SAMN32605312	environmental/other	cd_8_group_7606	cd_4_group_7732	cd_2_group_6898
PDT001564770.1	PDS000234760.17	SAMN32605393	environmental/other	cd_8_group_7606	cd_4_group_7732	cd_2_group_6898
PDT001618859.1	PDS000234760.17	SAMN33343079	environmental/other	cd_8_group_7606	cd_4_group_7732	cd_2_group_6898
PDT001811505.1	PDS000234760.17	SAMN36357358	environmental/other	cd_8_group_7606	cd_4_group_7732	cd_2_group_6898
PDT001874689.1	PDS000234760.17	SAMN37298091	environmental/other	cd_8_group_7606	cd_4_group_7732	cd_2_group_6898
PDT002080831.1	PDS000234760.17	SAMN39967427	environmental/other	cd_8_group_7606	cd_4_group_7732	cd_2_group_6898
PDT001130369.1	PDS000097106.5	SAMN21435182	environmental/other	cd_8_group_7607	-	-
PDT001147257.1	PDS000097106.5	SAMN22142234	environmental/other	cd_8_group_7607	-	-
PDT001488252.1	PDS000097106.5	SAMN31784136	environmental/other	cd_8_group_7607	-	-
PDT001612271.1	PDS000097106.5	SAMN33244147	environmental/other	cd_8_group_7607	-	-
PDT001280481.1	PDS000021400.27	SAMN27403438	environmental/other	cd_8_group_7608	-	-
PDT001296537.1	PDS000021400.27	SAMN27962802	environmental/other	cd_8_group_7608	-	-
PDT001738765.1	PDS000021400.27	SAMN35135727	environmental/other	cd_8_group_7608	-	-
PDT001130548.1	PDS000021400.27	SAMN21439117	environmental/other	cd_8_group_7608	cd_4_group_7734	-
PDT001163612.1	PDS000021400.27	SAMN22612458	environmental/other	cd_8_group_7608	cd_4_group_7734	-
PDT001677352.1	PDS000021400.27	SAMN34035321	environmental/other	cd_8_group_7608	cd_4_group_7734	-
PDT001677364.1	PDS000021400.27	SAMN34035334	environmental/other	cd_8_group_7608	cd_4_group_7734	-
PDT001130616.1	PDS000021820.48	SAMN21438861	clinical	cd_8_group_7609	cd_4_group_7737	cd_2_group_6904
PDT001130617.1	PDS000021820.48	SAMN21438862	clinical	cd_8_group_7609	cd_4_group_7737	cd_2_group_6904
PDT000138979.2	PDS000021800.1	SAMN05414061	clinical	cd_8_group_761	cd_4_group_631	cd_2_group_505
PDT000138980.2	PDS000021800.1	SAMN05414062	clinical	cd_8_group_761	cd_4_group_631	cd_2_group_505
PDT001130629.1	PDS000066026.5	SAMN21439164	environmental/other	cd_8_group_7610	cd_4_group_7739	cd_2_group_6907
PDT001276074.1	PDS000066026.5	SAMN26977605	environmental/other	cd_8_group_7610	cd_4_group_7739	cd_2_group_6907
PDT002383027.1	PDS000096221.3	SAMN43762422	environmental/other	cd_8_group_7611	-	-
PDT002822570.1	PDS000096221.3	SAMN49762551	clinical	cd_8_group_7611	-	-
PDT001130632.1	PDS000096221.3	SAMN21439198	environmental/other	cd_8_group_7611	cd_4_group_7740	cd_2_group_6908
PDT001136425.1	PDS000096221.3	SAMN21572741	environmental/other	cd_8_group_7611	cd_4_group_7740	cd_2_group_6908
PDT001130636.1	PDS000044019.4	SAMN21439297	environmental/other	cd_8_group_7612	cd_4_group_7741	-
PDT001254284.1	PDS000044019.4	SAMN26262801	environmental/other	cd_8_group_7612	cd_4_group_7741	-
PDT001130719.1	PDS000152530.3	SAMN21442726	clinical	cd_8_group_7613	-	-
PDT002306190.1	PDS000152530.3	SAMN43084083	clinical	cd_8_group_7613	-	-
PDT001740644.1	PDS000152530.3	SAMN15156861	clinical	cd_8_group_7613	cd_4_group_9713	cd_2_group_8908
PDT001740772.1	PDS000152530.3	SAMN15156942	clinical	cd_8_group_7613	cd_4_group_9713	cd_2_group_8908
PDT001740839.1	PDS000152530.3	SAMN15156879	clinical	cd_8_group_7613	cd_4_group_9713	cd_2_group_8908
PDT002342435.1	PDS000021304.71	SAMN43382752	clinical	cd_8_group_7614	cd_4_group_12766	-
PDT002246249.1	PDS000021304.71	SAMN42397285	clinical	cd_8_group_7614	cd_4_group_12766	cd_2_group_11972
PDT002254161.1	PDS000021304.71	SAMN42496826	clinical	cd_8_group_7614	cd_4_group_12766	cd_2_group_11972
PDT002292729.1	PDS000021304.71	SAMN43036872	clinical	cd_8_group_7614	cd_4_group_12766	cd_2_group_11972
PDT002342830.1	PDS000021304.71	SAMN43392603	clinical	cd_8_group_7614	cd_4_group_12766	cd_2_group_11972
PDT001130741.1	PDS000021304.71	SAMN21443854	clinical	cd_8_group_7614	cd_4_group_7744	-
PDT001134808.1	PDS000021304.71	SAMN21535351	clinical	cd_8_group_7614	cd_4_group_7744	-
PDT001544984.1	PDS000238112.18	SAMN32388674	clinical	cd_8_group_7615	cd_4_group_7745	-
PDT001130842.1	PDS000238112.18	SAMN21450723	clinical	cd_8_group_7615	cd_4_group_7745	cd_2_group_6911
PDT001154147.1	PDS000238112.18	SAMN22354451	environmental/other	cd_8_group_7615	cd_4_group_7745	cd_2_group_6911
PDT001480019.1	PDS000238112.18	SAMN31643004	clinical	cd_8_group_7615	cd_4_group_7745	cd_2_group_6911
PDT001974317.1	PDS000238112.18	SAMN38163678	clinical	cd_8_group_7615	cd_4_group_7745	cd_2_group_6911
PDT002493508.1	PDS000238112.18	SAMN45033152	clinical	cd_8_group_7615	cd_4_group_7745	cd_2_group_6911
PDT001664999.1	PDS000022287.40	SAMN33842665	clinical	cd_8_group_7616	cd_4_group_7747	-
PDT001131192.1	PDS000022287.40	SAMN21462506	clinical	cd_8_group_7616	cd_4_group_7747	cd_2_group_6914
PDT001131899.1	PDS000022287.40	SAMN21479988	clinical	cd_8_group_7616	cd_4_group_7747	cd_2_group_6914
PDT001131613.1	PDS000096851.48	SAMN21485615	environmental/other	cd_8_group_7617	cd_4_group_7749	cd_2_group_6916
PDT002499849.1	PDS000096851.48	SAMN45082187	clinical	cd_8_group_7617	cd_4_group_7749	cd_2_group_6916
PDT001147571.1	PDS000097105.4	SAMN22155553	clinical	cd_8_group_7618	-	-
PDT001215447.1	PDS000097105.4	SAMN24588080	clinical	cd_8_group_7618	-	-
PDT001966587.1	PDS000097105.4	SAMN38088752	clinical	cd_8_group_7618	-	-
PDT001132057.1	PDS000097105.4	SAMN21493774	clinical	cd_8_group_7618	cd_4_group_7750	-
PDT001465301.1	PDS000097105.4	SAMN31429188	environmental/other	cd_8_group_7618	cd_4_group_7750	-
PDT001132088.1	PDS000186503.73	SAMN21493761	clinical	cd_8_group_7619	cd_4_group_7751	cd_2_group_6918
PDT002563953.1	PDS000186503.73	SAMN46106388	environmental/other	cd_8_group_7619	cd_4_group_7751	cd_2_group_6918
PDT000740950.1	PDS000021436.72	SAMN14975016	clinical	cd_8_group_762	-	-
PDT000748024.1	PDS000021436.72	SAMN15037202	clinical	cd_8_group_762	-	-
PDT001219352.1	PDS000021436.72	SAMN24806613	clinical	cd_8_group_762	-	-
PDT001399339.1	PDS000021436.72	SAMN30444931	clinical	cd_8_group_762	-	-
PDT002619064.1	PDS000021436.72	SAMN46755894	clinical	cd_8_group_762	-	-
PDT000198991.2	PDS000021436.72	SAMN06672054	clinical	cd_8_group_762	cd_4_group_632	-
PDT000465728.1	PDS000021436.72	SAMN10936337	clinical	cd_8_group_762	cd_4_group_632	-
PDT001476221.1	PDS000021436.72	SAMN31602509	clinical	cd_8_group_762	cd_4_group_632	-
PDT000138983.2	PDS000021436.72	SAMN05414065	clinical	cd_8_group_762	cd_4_group_632	cd_2_group_507
PDT000388852.1	PDS000021436.72	SAMN10180454	clinical	cd_8_group_762	cd_4_group_632	cd_2_group_507
PDT000986212.1	PDS000021436.72	SAMN18340521	clinical	cd_8_group_762	cd_4_group_7037	-
PDT001182738.1	PDS000021436.72	SAMN23390381	clinical	cd_8_group_762	cd_4_group_7037	cd_2_group_7160
PDT001295120.1	PDS000021436.72	SAMN27916078	clinical	cd_8_group_762	cd_4_group_7037	cd_2_group_7160
PDT001391316.1	PDS000021436.72	SAMN30350486	clinical	cd_8_group_762	cd_4_group_7037	cd_2_group_7160
PDT001132335.1	PDS000036392.8	SAMN21493767	clinical	cd_8_group_7620	-	-
PDT002072053.1	PDS000036392.8	SAMN39823567	clinical	cd_8_group_7620	-	-
PDT001132353.1	PDS000096123.1	SAMN21240411	NULL	cd_8_group_7621	cd_4_group_7752	cd_2_group_6920
PDT001134369.1	PDS000096123.1	SAMN21378319	NULL	cd_8_group_7621	cd_4_group_7752	cd_2_group_6920
PDT001134370.1	PDS000096123.1	SAMN21378336	NULL	cd_8_group_7621	cd_4_group_7752	cd_2_group_6920
PDT001134372.1	PDS000096123.1	SAMN21378338	NULL	cd_8_group_7621	cd_4_group_7752	cd_2_group_6920
PDT001133713.1	PDS000050308.5	SAMN21523795	clinical	cd_8_group_7622	cd_4_group_7753	cd_2_group_6921
PDT001151122.1	PDS000050308.5	SAMN22308445	clinical	cd_8_group_7622	cd_4_group_7753	cd_2_group_6921
PDT001258581.1	PDS000044379.29	SAMN26441662	environmental/other	cd_8_group_7623	cd_4_group_7754	-
PDT001133733.1	PDS000044379.29	SAMN21522424	environmental/other	cd_8_group_7623	cd_4_group_7754	cd_2_group_6922
PDT001213928.1	PDS000044379.29	SAMN24498339	environmental/other	cd_8_group_7623	cd_4_group_7754	cd_2_group_6922
PDT001254323.1	PDS000044379.29	SAMN26263125	environmental/other	cd_8_group_7623	cd_4_group_7754	cd_2_group_6922
PDT001352798.1	PDS000044379.29	SAMN29506999	environmental/other	cd_8_group_7623	cd_4_group_7754	cd_2_group_6922
PDT001442497.1	PDS000044379.29	SAMN31155499	environmental/other	cd_8_group_7623	cd_4_group_7754	cd_2_group_6922
PDT001655443.1	PDS000044379.29	SAMN33699136	environmental/other	cd_8_group_7623	cd_4_group_7754	cd_2_group_6922
PDT001659398.1	PDS000044379.29	SAMN33716195	environmental/other	cd_8_group_7623	cd_4_group_7754	cd_2_group_6922
PDT001734546.1	PDS000044379.29	SAMN35085219	environmental/other	cd_8_group_7623	cd_4_group_7754	cd_2_group_6922
PDT001133748.1	PDS000149288.2	SAMN21522427	environmental/other	cd_8_group_7624	-	-
PDT001773641.1	PDS000149288.2	SAMN35679792	environmental/other	cd_8_group_7624	-	-
PDT001839952.1	PDS000149288.2	SAMN36841486	environmental/other	cd_8_group_7624	-	-
PDT001136953.1	PDS000096220.14	SAMN21591269	environmental/other	cd_8_group_7625	-	-
PDT001659423.1	PDS000096220.14	SAMN33716268	environmental/other	cd_8_group_7625	-	-
PDT001662083.1	PDS000096220.14	SAMN33740775	clinical	cd_8_group_7625	-	-
PDT001794543.1	PDS000096220.14	SAMN36175663	environmental/other	cd_8_group_7625	-	-
PDT001839959.1	PDS000096220.14	SAMN36841494	environmental/other	cd_8_group_7625	-	-
PDT001843937.1	PDS000096220.14	SAMN36876721	environmental/other	cd_8_group_7625	-	-
PDT001876678.1	PDS000096220.14	SAMN37313593	environmental/other	cd_8_group_7625	-	-
PDT002874003.1	PDS000096220.14	SAMN50479665	environmental/other	cd_8_group_7625	-	-
PDT001133781.1	PDS000096220.14	SAMN21523735	environmental/other	cd_8_group_7625	cd_4_group_7755	-
PDT002046064.1	PDS000096220.14	SAMN39244372	environmental/other	cd_8_group_7625	cd_4_group_7755	-
PDT001418870.1	PDS000096220.14	SAMN30875658	environmental/other	cd_8_group_7625	cd_4_group_8793	-
PDT001651556.1	PDS000096220.14	SAMN33579907	environmental/other	cd_8_group_7625	cd_4_group_8793	-
PDT001788033.1	PDS000096220.14	SAMN35881349	environmental/other	cd_8_group_7625	cd_4_group_8793	-
PDT001133802.1	PDS000131319.1	SAMN21523767	environmental/other	cd_8_group_7626	-	-
PDT001564765.1	PDS000131319.1	SAMN32605302	environmental/other	cd_8_group_7626	-	-
PDT001201826.1	PDS000042937.9	SAMN23959841	environmental/other	cd_8_group_7627	cd_4_group_7756	-
PDT001133816.1	PDS000042937.9	SAMN21523763	environmental/other	cd_8_group_7627	cd_4_group_7756	cd_2_group_6924
PDT001168545.1	PDS000042937.9	SAMN22867213	environmental/other	cd_8_group_7627	cd_4_group_7756	cd_2_group_6924
PDT001133889.1	PDS000103335.4	SAMN21522513	environmental/other	cd_8_group_7628	-	-
PDT001228345.1	PDS000103335.4	SAMN25152238	environmental/other	cd_8_group_7628	-	-
PDT001300901.1	PDS000103335.4	SAMN28121363	environmental/other	cd_8_group_7628	-	-
PDT001133916.1	PDS000022318.80	SAMN21526178	clinical	cd_8_group_7629	-	-
PDT002058594.1	PDS000022318.80	SAMN39498993	clinical	cd_8_group_7629	-	-
PDT000138988.2	PDS000044029.4	SAMN05413631	clinical	cd_8_group_763	-	-
PDT000717933.1	PDS000044029.4	SAMN14504349	environmental/other	cd_8_group_763	cd_4_group_6194	-
PDT001757241.1	PDS000044029.4	SAMN16689716	clinical	cd_8_group_763	cd_4_group_6194	-
PDT001135705.1	PDS000079661.34	SAMN21541152	environmental/other	cd_8_group_7630	cd_4_group_7759	-
PDT001609259.1	PDS000079661.34	SAMN33190820	environmental/other	cd_8_group_7630	cd_4_group_7759	cd_2_group_8363
PDT001611567.1	PDS000079661.34	SAMN33231314	environmental/other	cd_8_group_7630	cd_4_group_7759	cd_2_group_8363
PDT001135707.1	PDS000234760.17	SAMN21541157	environmental/other	cd_8_group_7631	cd_4_group_7760	cd_2_group_6926
PDT001135708.1	PDS000234760.17	SAMN21541156	environmental/other	cd_8_group_7631	cd_4_group_7760	cd_2_group_6926
PDT001136962.1	PDS000234760.17	SAMN21591268	environmental/other	cd_8_group_7631	cd_4_group_7760	cd_2_group_6926
PDT001135809.1	PDS000038683.20	SAMN21552821	clinical	cd_8_group_7632	-	-
PDT001202070.1	PDS000038683.20	SAMN23972907	clinical	cd_8_group_7632	-	-
PDT001254687.1	PDS000022588.369	SAMN26274256	environmental/other	cd_8_group_7633	-	-
PDT002765338.1	PDS000022588.369	SAMN48442583	environmental/other	cd_8_group_7633	-	-
PDT002800434.1	PDS000022588.369	SAMN48968377	clinical	cd_8_group_7633	-	-
PDT002916589.1	PDS000022588.369	SAMN51207471	clinical	cd_8_group_7633	-	-
PDT002310531.1	PDS000022588.369	SAMN43101996	clinical	cd_8_group_7633	cd_4_group_13007	cd_2_group_12200
PDT002841567.1	PDS000022588.369	SAMN50087691	clinical	cd_8_group_7633	cd_4_group_13007	cd_2_group_12200
PDT001339512.1	PDS000022588.369	SAMN29269667	environmental/other	cd_8_group_7633	cd_4_group_7761	-
PDT001972114.1	PDS000022588.369	SAMN38117625	clinical	cd_8_group_7633	cd_4_group_7761	-
PDT002199100.1	PDS000022588.369	SAMN41777975	environmental/other	cd_8_group_7633	cd_4_group_7761	-
PDT002239796.1	PDS000022588.369	SAMN42284479	clinical	cd_8_group_7633	cd_4_group_7761	-
PDT002875547.1	PDS000022588.369	SAMN50520513	clinical	cd_8_group_7633	cd_4_group_7761	-
PDT002815348.1	PDS000022588.369	SAMN49658712	environmental/other	cd_8_group_7633	cd_4_group_7761	cd_2_group_14282
PDT002827798.1	PDS000022588.369	SAMN49827722	clinical	cd_8_group_7633	cd_4_group_7761	cd_2_group_14282
PDT001136028.1	PDS000022588.369	SAMN21554908	environmental/other	cd_8_group_7633	cd_4_group_7761	cd_2_group_6927
PDT001166966.1	PDS000022588.369	SAMN22824430	environmental/other	cd_8_group_7633	cd_4_group_7761	cd_2_group_6927
PDT001167370.1	PDS000022588.369	SAMN22835834	environmental/other	cd_8_group_7633	cd_4_group_7761	cd_2_group_6927
PDT001177798.1	PDS000022588.369	SAMN23282123	environmental/other	cd_8_group_7633	cd_4_group_7761	cd_2_group_6927
PDT001255583.1	PDS000022588.369	SAMN26313338	clinical	cd_8_group_7633	cd_4_group_7761	cd_2_group_6927
PDT001403831.1	PDS000022588.369	SAMN30548125	environmental/other	cd_8_group_7633	cd_4_group_7761	cd_2_group_6927
PDT001419689.1	PDS000022588.369	SAMN30888549	environmental/other	cd_8_group_7633	cd_4_group_7761	cd_2_group_6927
PDT001575298.1	PDS000022588.369	SAMN32718274	environmental/other	cd_8_group_7633	cd_4_group_7761	cd_2_group_6927
PDT001632547.1	PDS000022588.369	SAMN33356321	environmental/other	cd_8_group_7633	cd_4_group_7761	cd_2_group_6927
PDT001823950.1	PDS000022588.369	SAMN36674091	environmental/other	cd_8_group_7633	cd_4_group_7761	cd_2_group_6927
PDT001839956.1	PDS000022588.369	SAMN36841488	environmental/other	cd_8_group_7633	cd_4_group_7761	cd_2_group_6927
PDT001136033.1	PDS000079661.34	SAMN21554903	environmental/other	cd_8_group_7634	-	-
PDT002018135.1	PDS000079661.34	SAMN38672316	environmental/other	cd_8_group_7634	-	-
PDT001136034.1	PDS000096195.3	SAMN21554904	environmental/other	cd_8_group_7635	cd_4_group_7762	-
PDT001719562.1	PDS000096195.3	SAMN34589554	environmental/other	cd_8_group_7635	cd_4_group_7762	-
PDT001136038.1	PDS000036958.28	SAMN21554921	environmental/other	cd_8_group_7636	-	-
PDT001572215.1	PDS000036958.28	SAMN32665172	clinical	cd_8_group_7636	-	-
PDT001843655.1	PDS000036958.28	SAMN36871802	clinical	cd_8_group_7636	-	-
PDT002076444.1	PDS000036958.28	SAMN39922693	clinical	cd_8_group_7636	-	-
PDT002800425.1	PDS000036958.28	SAMN48968327	clinical	cd_8_group_7636	-	-
PDT001305944.1	PDS000096987.63	SAMN28191982	environmental/other	cd_8_group_7637	-	-
PDT001437336.1	PDS000096987.63	SAMN31096184	environmental/other	cd_8_group_7637	-	-
PDT002073405.1	PDS000096987.63	SAMN39847324	environmental/other	cd_8_group_7637	-	-
PDT002202931.1	PDS000096987.63	SAMN41805749	environmental/other	cd_8_group_7637	cd_4_group_12712	-
PDT002247168.1	PDS000096987.63	SAMN42437657	environmental/other	cd_8_group_7637	cd_4_group_12712	-
PDT002326037.1	PDS000096987.63	SAMN43240935	environmental/other	cd_8_group_7637	cd_4_group_13032	-
PDT002646795.1	PDS000096987.63	SAMN47133937	environmental/other	cd_8_group_7637	cd_4_group_13032	-
PDT002815368.1	PDS000096987.63	SAMN49658817	environmental/other	cd_8_group_7637	cd_4_group_14924	cd_2_group_14283
PDT002816152.1	PDS000096987.63	SAMN49663958	environmental/other	cd_8_group_7637	cd_4_group_14924	cd_2_group_14283
PDT002911506.1	PDS000096987.63	SAMN51163061	environmental/other	cd_8_group_7637	cd_4_group_14924	cd_2_group_14283
PDT001339856.1	PDS000096987.63	SAMN29328444	environmental/other	cd_8_group_7637	cd_4_group_7763	-
PDT001399594.1	PDS000096987.63	SAMN30442311	clinical	cd_8_group_7637	cd_4_group_7763	-
PDT001709373.1	PDS000096987.63	SAMN34424642	environmental/other	cd_8_group_7637	cd_4_group_7763	-
PDT001850615.1	PDS000096987.63	SAMN36978859	environmental/other	cd_8_group_7637	cd_4_group_7763	-
PDT001942561.1	PDS000096987.63	SAMN37863384	environmental/other	cd_8_group_7637	cd_4_group_7763	-
PDT002039630.1	PDS000096987.63	SAMN39103134	environmental/other	cd_8_group_7637	cd_4_group_7763	-
PDT002094836.1	PDS000096987.63	SAMN40218277	environmental/other	cd_8_group_7637	cd_4_group_7763	-
PDT002227101.1	PDS000096987.63	SAMN42035232	environmental/other	cd_8_group_7637	cd_4_group_7763	-
PDT002160197.1	PDS000096987.63	SAMN41324777	environmental/other	cd_8_group_7637	cd_4_group_7763	cd_2_group_11826
PDT002231627.1	PDS000096987.63	SAMN42074393	clinical	cd_8_group_7637	cd_4_group_7763	cd_2_group_11826
PDT002246143.1	PDS000096987.63	SAMN42396411	clinical	cd_8_group_7637	cd_4_group_7763	cd_2_group_11826
PDT002199089.1	PDS000096987.63	SAMN41777897	environmental/other	cd_8_group_7637	cd_4_group_7763	cd_2_group_11897
PDT002386298.1	PDS000096987.63	SAMN43802827	environmental/other	cd_8_group_7637	cd_4_group_7763	cd_2_group_11897
PDT002206730.1	PDS000096987.63	SAMN41842496	environmental/other	cd_8_group_7637	cd_4_group_7763	cd_2_group_11927
PDT002209866.1	PDS000096987.63	SAMN41865156	environmental/other	cd_8_group_7637	cd_4_group_7763	cd_2_group_11927
PDT002239897.1	PDS000096987.63	SAMN42288665	environmental/other	cd_8_group_7637	cd_4_group_7763	cd_2_group_11927
PDT002325238.1	PDS000096987.63	SAMN43211555	environmental/other	cd_8_group_7637	cd_4_group_7763	cd_2_group_11927
PDT002390301.1	PDS000096987.63	SAMN43886650	environmental/other	cd_8_group_7637	cd_4_group_7763	cd_2_group_12348
PDT002549325.1	PDS000096987.63	SAMN45989309	environmental/other	cd_8_group_7637	cd_4_group_7763	cd_2_group_12348
PDT002619106.1	PDS000096987.63	SAMN46756040	environmental/other	cd_8_group_7637	cd_4_group_7763	cd_2_group_12348
PDT002638048.1	PDS000096987.63	SAMN46973357	environmental/other	cd_8_group_7637	cd_4_group_7763	cd_2_group_12348
PDT002815342.1	PDS000096987.63	SAMN49658714	environmental/other	cd_8_group_7637	cd_4_group_7763	cd_2_group_12348
PDT002502787.1	PDS000096987.63	SAMN45105345	environmental/other	cd_8_group_7637	cd_4_group_7763	cd_2_group_12579
PDT002528111.1	PDS000096987.63	SAMN45485845	clinical	cd_8_group_7637	cd_4_group_7763	cd_2_group_12579
PDT001136324.1	PDS000096987.63	SAMN21565771	environmental/other	cd_8_group_7637	cd_4_group_7763	cd_2_group_6928
PDT001146391.1	PDS000096987.63	SAMN22091699	environmental/other	cd_8_group_7637	cd_4_group_7763	cd_2_group_6928
PDT001160739.1	PDS000096987.63	SAMN22560096	environmental/other	cd_8_group_7637	cd_4_group_7763	cd_2_group_6928
PDT001199438.1	PDS000096987.63	SAMN23789259	environmental/other	cd_8_group_7637	cd_4_group_7763	cd_2_group_6928
PDT001228735.1	PDS000096987.63	SAMN25159968	environmental/other	cd_8_group_7637	cd_4_group_7763	cd_2_group_6928
PDT001264110.1	PDS000096987.63	SAMN26582625	environmental/other	cd_8_group_7637	cd_4_group_7763	cd_2_group_6928
PDT001275868.1	PDS000096987.63	SAMN26948376	environmental/other	cd_8_group_7637	cd_4_group_7763	cd_2_group_6928
PDT001302708.1	PDS000096987.63	SAMN28160784	environmental/other	cd_8_group_7637	cd_4_group_7763	cd_2_group_6928
PDT001312517.1	PDS000096987.63	SAMN28571731	environmental/other	cd_8_group_7637	cd_4_group_7763	cd_2_group_6928
PDT001341733.1	PDS000096987.63	SAMN29332856	environmental/other	cd_8_group_7637	cd_4_group_7763	cd_2_group_6928
PDT001386372.1	PDS000096987.63	SAMN30265471	environmental/other	cd_8_group_7637	cd_4_group_7763	cd_2_group_6928
PDT001395895.1	PDS000096987.63	SAMN30438260	environmental/other	cd_8_group_7637	cd_4_group_7763	cd_2_group_6928
PDT001435223.1	PDS000096987.63	SAMN31041128	environmental/other	cd_8_group_7637	cd_4_group_7763	cd_2_group_6928
PDT001463140.1	PDS000096987.63	SAMN31405644	environmental/other	cd_8_group_7637	cd_4_group_7763	cd_2_group_6928
PDT001468399.1	PDS000096987.63	SAMN31467639	environmental/other	cd_8_group_7637	cd_4_group_7763	cd_2_group_6928
PDT001498273.1	PDS000096987.63	SAMN31872507	environmental/other	cd_8_group_7637	cd_4_group_7763	cd_2_group_6928
PDT001498299.1	PDS000096987.63	SAMN31872555	environmental/other	cd_8_group_7637	cd_4_group_7763	cd_2_group_6928
PDT001542450.1	PDS000096987.63	SAMN32353992	environmental/other	cd_8_group_7637	cd_4_group_7763	cd_2_group_6928
PDT001651481.1	PDS000096987.63	SAMN33579295	environmental/other	cd_8_group_7637	cd_4_group_7763	cd_2_group_6928
PDT001772470.1	PDS000096987.63	SAMN35668398	environmental/other	cd_8_group_7637	cd_4_group_7763	cd_2_group_6928
PDT001832008.1	PDS000096987.63	SAMN36748247	environmental/other	cd_8_group_7637	cd_4_group_7763	cd_2_group_6928
PDT001832066.1	PDS000096987.63	SAMN36748292	environmental/other	cd_8_group_7637	cd_4_group_7763	cd_2_group_6928
PDT001850593.1	PDS000096987.63	SAMN36978811	environmental/other	cd_8_group_7637	cd_4_group_7763	cd_2_group_6928
PDT001983727.1	PDS000096987.63	SAMN38228317	environmental/other	cd_8_group_7637	cd_4_group_7763	cd_2_group_6928
PDT002014103.1	PDS000096987.63	SAMN38638879	environmental/other	cd_8_group_7637	cd_4_group_7763	cd_2_group_6928
PDT002039615.1	PDS000096987.63	SAMN39103119	environmental/other	cd_8_group_7637	cd_4_group_7763	cd_2_group_6928
PDT002073391.1	PDS000096987.63	SAMN39847317	environmental/other	cd_8_group_7637	cd_4_group_7763	cd_2_group_6928
PDT002122627.1	PDS000096987.63	SAMN40617344	environmental/other	cd_8_group_7637	cd_4_group_7763	cd_2_group_6928
PDT002127384.1	PDS000096987.63	SAMN40697259	environmental/other	cd_8_group_7637	cd_4_group_7763	cd_2_group_6928
PDT002227998.1	PDS000096987.63	SAMN42036924	environmental/other	cd_8_group_7637	cd_4_group_7763	cd_2_group_6928
PDT001591716.1	PDS000096987.63	SAMN32923125	environmental/other	cd_8_group_7637	cd_4_group_7763	cd_2_group_8309
PDT001617452.1	PDS000096987.63	SAMN33327703	environmental/other	cd_8_group_7637	cd_4_group_7763	cd_2_group_8309
PDT001680265.1	PDS000096987.63	SAMN34081540	environmental/other	cd_8_group_7637	cd_4_group_7763	cd_2_group_8309
PDT001780869.1	PDS000096987.63	SAMN35766177	environmental/other	cd_8_group_7637	cd_4_group_7763	cd_2_group_8309
PDT001858596.1	PDS000096987.63	SAMN37110914	environmental/other	cd_8_group_7637	cd_4_group_7763	cd_2_group_8309
PDT001882470.1	PDS000096987.63	SAMN37365565	environmental/other	cd_8_group_7637	cd_4_group_7763	cd_2_group_8309
PDT001136952.1	PDS000096224.11	SAMN21591341	environmental/other	cd_8_group_7638	-	-
PDT001377685.1	PDS000096224.11	SAMN30106026	clinical	cd_8_group_7638	-	-
PDT001774501.1	PDS000096224.11	SAMN35686171	environmental/other	cd_8_group_7638	-	-
PDT001136961.1	PDS000046781.4	SAMN21591333	environmental/other	cd_8_group_7639	cd_4_group_7765	cd_2_group_6930
PDT001144415.1	PDS000046781.4	SAMN22024696	environmental/other	cd_8_group_7639	cd_4_group_7765	cd_2_group_6930
PDT000138991.2	PDS000022844.97	SAMN05413634	clinical	cd_8_group_764	cd_4_group_633	cd_2_group_508
PDT000212980.2	PDS000022844.97	SAMN07163306	clinical	cd_8_group_764	cd_4_group_633	cd_2_group_508
PDT001136964.1	PDS000096971.2	SAMN21591272	environmental/other	cd_8_group_7640	cd_4_group_7767	cd_2_group_6932
PDT001146388.1	PDS000096971.2	SAMN22091695	environmental/other	cd_8_group_7640	cd_4_group_7767	cd_2_group_6932
PDT001137483.1	PDS000021234.24	SAMN21601122	clinical	cd_8_group_7641	-	-
PDT001651461.1	PDS000021234.24	SAMN33579273	environmental/other	cd_8_group_7641	-	-
PDT001137487.1	PDS000096378.1	SAMN21601347	environmental/other	cd_8_group_7642	cd_4_group_7769	cd_2_group_6935
PDT001137499.1	PDS000096378.1	SAMN21601348	environmental/other	cd_8_group_7642	cd_4_group_7769	cd_2_group_6935
PDT001137500.1	PDS000096378.1	SAMN21601349	environmental/other	cd_8_group_7642	cd_4_group_7769	cd_2_group_6935
PDT001137502.1	PDS000096378.1	SAMN21601352	environmental/other	cd_8_group_7642	cd_4_group_7769	cd_2_group_6935
PDT001137612.1	PDS000108785.1	SAMN21611951	environmental/other	cd_8_group_7643	-	-
PDT001296827.1	PDS000108785.1	SAMN27994492	environmental/other	cd_8_group_7643	-	-
PDT001138440.1	PDS000096438.1	SAMN14648954	NULL	cd_8_group_7644	-	-
PDT001138444.1	PDS000096438.1	SAMN14648950	NULL	cd_8_group_7644	-	-
PDT001139005.1	PDS000236097.11	SAMN21846936	clinical	cd_8_group_7645	-	-
PDT001360606.1	PDS000236097.11	SAMN29766570	clinical	cd_8_group_7645	-	-
PDT001141501.1	PDS000036124.44	SAMN21856727	environmental/other	cd_8_group_7646	-	-
PDT002020738.1	PDS000036124.44	SAMN38726862	environmental/other	cd_8_group_7646	-	-
PDT001141517.1	PDS000103408.1	SAMN21856752	environmental/other	cd_8_group_7647	-	-
PDT001229855.1	PDS000103408.1	SAMN25228516	environmental/other	cd_8_group_7647	-	-
PDT001141673.1	PDS000230226.1	SAMN21857551	environmental/other	cd_8_group_7648	-	-
PDT001394818.1	PDS000230226.1	SAMN30428254	environmental/other	cd_8_group_7648	-	-
PDT001234956.1	PDS000038103.22	SAMN25517817	environmental/other	cd_8_group_7649	cd_4_group_7770	-
PDT001419028.1	PDS000038103.22	SAMN30879563	environmental/other	cd_8_group_7649	cd_4_group_7770	-
PDT001141687.1	PDS000038103.22	SAMN21857570	environmental/other	cd_8_group_7649	cd_4_group_7770	cd_2_group_6936
PDT001303039.1	PDS000038103.22	SAMN28163885	environmental/other	cd_8_group_7649	cd_4_group_7770	cd_2_group_6936
PDT000138993.2	PDS000021806.1	SAMN05413636	clinical	cd_8_group_765	-	-
PDT000245064.2	PDS000021806.1	SAMN07633557	environmental/other	cd_8_group_765	-	-
PDT001339835.1	PDS000097385.10	SAMN29328422	environmental/other	cd_8_group_7650	-	-
PDT001382674.1	PDS000097385.10	SAMN30221194	environmental/other	cd_8_group_7650	-	-
PDT001141700.1	PDS000097385.10	SAMN21857601	environmental/other	cd_8_group_7650	cd_4_group_7773	-
PDT001154137.1	PDS000097385.10	SAMN22354445	environmental/other	cd_8_group_7650	cd_4_group_7773	cd_2_group_6996
PDT001177455.1	PDS000097385.10	SAMN23242240	environmental/other	cd_8_group_7650	cd_4_group_7773	cd_2_group_6996
PDT001202338.1	PDS000097385.10	SAMN24010302	environmental/other	cd_8_group_7650	cd_4_group_7773	cd_2_group_6996
PDT001225124.1	PDS000097385.10	SAMN25064614	environmental/other	cd_8_group_7650	cd_4_group_7773	cd_2_group_6996
PDT001287850.1	PDS000097385.10	SAMN27597412	environmental/other	cd_8_group_7650	cd_4_group_8368	-
PDT001289860.1	PDS000097385.10	SAMN27609540	environmental/other	cd_8_group_7650	cd_4_group_8368	-
PDT001149308.1	PDS000096818.9	SAMN22225249	clinical	cd_8_group_7651	-	-
PDT001870592.1	PDS000096818.9	SAMN37230622	clinical	cd_8_group_7651	cd_4_group_11719	-
PDT001996996.1	PDS000096818.9	SAMN38372289	clinical	cd_8_group_7651	cd_4_group_11719	-
PDT001143238.1	PDS000096818.9	SAMN21903820	clinical	cd_8_group_7651	cd_4_group_7774	-
PDT001256814.1	PDS000096818.9	SAMN26344728	clinical	cd_8_group_7651	cd_4_group_7774	-
PDT001143405.1	PDS000083830.25	SAMN21923514	environmental/other	cd_8_group_7652	cd_4_group_7776	-
PDT002206143.1	PDS000083830.25	SAMN41840784	environmental/other	cd_8_group_7652	cd_4_group_7776	-
PDT002762852.1	PDS000083830.25	SAMN48411559	environmental/other	cd_8_group_7652	cd_4_group_7776	-
PDT002209875.1	PDS000083830.25	SAMN41865496	environmental/other	cd_8_group_7652	cd_4_group_7776	cd_2_group_11932
PDT002589213.1	PDS000083830.25	SAMN46387746	environmental/other	cd_8_group_7652	cd_4_group_7776	cd_2_group_11932
PDT002589221.1	PDS000083830.25	SAMN46387794	environmental/other	cd_8_group_7652	cd_4_group_7776	cd_2_group_11932
PDT002750002.1	PDS000083830.25	SAMN48312359	environmental/other	cd_8_group_7652	cd_4_group_7776	cd_2_group_11932
PDT001617136.1	PDS000083830.25	SAMN33323851	environmental/other	cd_8_group_7652	cd_4_group_7776	cd_2_group_8400
PDT001888400.1	PDS000083830.25	SAMN37421030	environmental/other	cd_8_group_7652	cd_4_group_7776	cd_2_group_8400
PDT001143415.1	PDS000184995.1	SAMN21923516	environmental/other	cd_8_group_7653	-	-
PDT002199102.1	PDS000184995.1	SAMN41777977	environmental/other	cd_8_group_7653	-	-
PDT001144423.1	PDS000118099.6	SAMN22024700	environmental/other	cd_8_group_7654	-	-
PDT001419664.1	PDS000118099.6	SAMN30888445	environmental/other	cd_8_group_7654	cd_4_group_8801	-
PDT001487192.1	PDS000118099.6	SAMN31756699	environmental/other	cd_8_group_7654	cd_4_group_8801	-
PDT001496763.1	PDS000118099.6	SAMN31855403	environmental/other	cd_8_group_7654	cd_4_group_8801	-
PDT001707581.1	PDS000118099.6	SAMN34404446	environmental/other	cd_8_group_7654	cd_4_group_8801	-
PDT001144455.1	PDS000096848.18	SAMN22028820	environmental/other	cd_8_group_7655	cd_4_group_7780	-
PDT001668735.1	PDS000096848.18	SAMN33906432	environmental/other	cd_8_group_7655	cd_4_group_7780	-
PDT002796264.1	PDS000096848.18	SAMN48918622	environmental/other	cd_8_group_7655	cd_4_group_7780	-
PDT001144609.1	PDS000096851.48	SAMN22034189	clinical	cd_8_group_7656	-	-
PDT002291756.1	PDS000096851.48	SAMN43035450	clinical	cd_8_group_7656	-	-
PDT002721871.1	PDS000096851.48	SAMN48043086	environmental/other	cd_8_group_7656	-	-
PDT002865083.1	PDS000096851.48	SAMN50350247	clinical	cd_8_group_7656	-	-
PDT002906465.1	PDS000096851.48	SAMN50988602	clinical	cd_8_group_7656	-	-
PDT001144633.1	PDS000022322.95	SAMN22034194	clinical	cd_8_group_7657	-	-
PDT001450177.1	PDS000022322.95	SAMN31237769	clinical	cd_8_group_7657	-	-
PDT001708691.1	PDS000022322.95	SAMN34411726	environmental/other	cd_8_group_7657	-	-
PDT002718094.1	PDS000022322.95	SAMN47993914	clinical	cd_8_group_7657	-	-
PDT002826220.1	PDS000022322.95	SAMN49825063	clinical	cd_8_group_7657	-	-
PDT002830847.1	PDS000022322.95	SAMN49900308	clinical	cd_8_group_7657	-	-
PDT001200811.1	PDS000022322.95	SAMN23827497	environmental/other	cd_8_group_7657	cd_4_group_8059	-
PDT001410009.1	PDS000022322.95	SAMN30685989	clinical	cd_8_group_7657	cd_4_group_8059	-
PDT001670101.1	PDS000022322.95	SAMN33927055	environmental/other	cd_8_group_7657	cd_4_group_8059	-
PDT002203294.1	PDS000022322.95	SAMN41786652	clinical	cd_8_group_7657	cd_4_group_8059	-
PDT002905132.1	PDS000022322.95	SAMN50928385	clinical	cd_8_group_7657	cd_4_group_8059	-
PDT001219351.1	PDS000022322.95	SAMN24806612	clinical	cd_8_group_7657	cd_4_group_8059	cd_2_group_7264
PDT001607417.1	PDS000022322.95	SAMN33140991	clinical	cd_8_group_7657	cd_4_group_8059	cd_2_group_7264
PDT001763341.1	PDS000022322.95	SAMN35448660	environmental/other	cd_8_group_7657	cd_4_group_8059	cd_2_group_7264
PDT001611061.1	PDS000022322.95	SAMN33214394	environmental/other	cd_8_group_7657	cd_4_group_9197	cd_2_group_8366
PDT001612301.1	PDS000022322.95	SAMN33244383	environmental/other	cd_8_group_7657	cd_4_group_9197	cd_2_group_8366
PDT001145170.1	PDS000046898.6	SAMN22060724	environmental/other	cd_8_group_7658	cd_4_group_7781	-
PDT002018316.1	PDS000046898.6	SAMN38672214	environmental/other	cd_8_group_7658	cd_4_group_7781	-
PDT001145232.1	PDS000022183.132	SAMN22060917	clinical	cd_8_group_7659	-	-
PDT002234703.1	PDS000022183.132	SAMN42156936	clinical	cd_8_group_7659	cd_4_group_12737	cd_2_group_11950
PDT002803685.1	PDS000022183.132	SAMN49033017	clinical	cd_8_group_7659	cd_4_group_12737	cd_2_group_11950
PDT002834315.1	PDS000022183.132	SAMN49949876	clinical	cd_8_group_7659	cd_4_group_12737	cd_2_group_11950
PDT000525293.1	PDS000021805.2	SAMN12096245	clinical	cd_8_group_766	cd_4_group_634	-
PDT000138994.2	PDS000021805.2	SAMN05413637	clinical	cd_8_group_766	cd_4_group_634	cd_2_group_509
PDT000158513.2	PDS000021805.2	SAMN06007284	clinical	cd_8_group_766	cd_4_group_634	cd_2_group_509
PDT000190991.2	PDS000021805.2	SAMN06461454	clinical	cd_8_group_766	cd_4_group_634	cd_2_group_509
PDT000244812.2	PDS000021805.2	SAMN07633345	environmental/other	cd_8_group_766	cd_4_group_634	cd_2_group_509
PDT001145333.1	PDS000022156.4	SAMN20084156	environmental/other	cd_8_group_7660	-	-
PDT001145297.1	PDS000022156.4	SAMN20084218	environmental/other	cd_8_group_7660	cd_4_group_7783	-
PDT001145406.1	PDS000022156.4	SAMN20084263	environmental/other	cd_8_group_7660	cd_4_group_7783	cd_2_group_6964
PDT001145419.1	PDS000022156.4	SAMN20084238	environmental/other	cd_8_group_7660	cd_4_group_7783	cd_2_group_6964
PDT001145450.1	PDS000022156.4	SAMN20084195	environmental/other	cd_8_group_7660	cd_4_group_7783	cd_2_group_6964
PDT001145298.1	PDS000096964.1	SAMN20084217	environmental/other	cd_8_group_7661	-	-
PDT001145345.1	PDS000096964.1	SAMN20084133	environmental/other	cd_8_group_7661	-	-
PDT001145303.1	PDS000026240.76	SAMN20084212	environmental/other	cd_8_group_7662	cd_4_group_7785	cd_2_group_6946
PDT001145312.1	PDS000026240.76	SAMN20084190	environmental/other	cd_8_group_7662	cd_4_group_7785	cd_2_group_6946
PDT001145328.1	PDS000026240.76	SAMN20084161	environmental/other	cd_8_group_7662	cd_4_group_7785	cd_2_group_6946
PDT001145489.1	PDS000026240.76	SAMN20084118	environmental/other	cd_8_group_7662	cd_4_group_7785	cd_2_group_6946
PDT001145511.1	PDS000096978.2	SAMN20084083	environmental/other	cd_8_group_7663	-	-
PDT001751923.1	PDS000096978.2	SAMN16479068	clinical	cd_8_group_7663	cd_4_group_7786	-
PDT001751925.1	PDS000096978.2	SAMN16479066	clinical	cd_8_group_7663	cd_4_group_7786	-
PDT001145304.1	PDS000096978.2	SAMN20084068	environmental/other	cd_8_group_7663	cd_4_group_7786	cd_2_group_6947
PDT001145372.1	PDS000096978.2	SAMN20084080	environmental/other	cd_8_group_7663	cd_4_group_7786	cd_2_group_6947
PDT001145402.1	PDS000096978.2	SAMN20084075	environmental/other	cd_8_group_7663	cd_4_group_7786	cd_2_group_6947
PDT001145468.1	PDS000096978.2	SAMN20084052	environmental/other	cd_8_group_7663	cd_4_group_7786	cd_2_group_6947
PDT001751921.1	PDS000096978.2	SAMN16479069	clinical	cd_8_group_7663	cd_4_group_7786	cd_2_group_6947
PDT001751924.1	PDS000096978.2	SAMN16479067	clinical	cd_8_group_7663	cd_4_group_7786	cd_2_group_6947
PDT001751926.1	PDS000096978.2	SAMN16479065	clinical	cd_8_group_7663	cd_4_group_7786	cd_2_group_6947
PDT001751927.1	PDS000096978.2	SAMN16479064	clinical	cd_8_group_7663	cd_4_group_7786	cd_2_group_6947
PDT001751928.1	PDS000096978.2	SAMN16479063	clinical	cd_8_group_7663	cd_4_group_7786	cd_2_group_6947
PDT001751929.1	PDS000096978.2	SAMN16479062	clinical	cd_8_group_7663	cd_4_group_7786	cd_2_group_6947
PDT001145350.1	PDS000096973.1	SAMN20084129	environmental/other	cd_8_group_7664	-	-
PDT001145307.1	PDS000096973.1	SAMN20084194	environmental/other	cd_8_group_7664	cd_4_group_7788	-
PDT001145436.1	PDS000096973.1	SAMN20084208	environmental/other	cd_8_group_7664	cd_4_group_7788	-
PDT001145311.1	PDS000096980.1	SAMN20084191	environmental/other	cd_8_group_7665	cd_4_group_7789	-
PDT001145348.1	PDS000096980.1	SAMN20084131	environmental/other	cd_8_group_7665	cd_4_group_7789	cd_2_group_6955
PDT001145449.1	PDS000096980.1	SAMN20084196	environmental/other	cd_8_group_7665	cd_4_group_7789	cd_2_group_6955
PDT001145315.1	PDS000021225.147	SAMN20084187	environmental/other	cd_8_group_7666	-	-
PDT001145445.1	PDS000021225.147	SAMN20084200	environmental/other	cd_8_group_7666	cd_4_group_7799	-
PDT002455237.1	PDS000021225.147	SAMN44451556	environmental/other	cd_8_group_7666	cd_4_group_7799	-
PDT001145356.1	PDS000021225.147	SAMN20084109	environmental/other	cd_8_group_7666	cd_4_group_7799	cd_2_group_6958
PDT001145411.1	PDS000021225.147	SAMN20084259	environmental/other	cd_8_group_7666	cd_4_group_7799	cd_2_group_6958
PDT001145316.1	PDS000096955.1	SAMN20084186	environmental/other	cd_8_group_7667	-	-
PDT001145317.1	PDS000096955.1	SAMN20084185	environmental/other	cd_8_group_7667	-	-
PDT001145363.1	PDS000096955.1	SAMN20084102	environmental/other	cd_8_group_7667	-	-
PDT001145318.1	PDS000022904.197	SAMN20084184	environmental/other	cd_8_group_7668	cd_4_group_7790	cd_2_group_6949
PDT001145495.1	PDS000022904.197	SAMN20084112	environmental/other	cd_8_group_7668	cd_4_group_7790	cd_2_group_6949
PDT001145537.1	PDS000022904.197	SAMN20084274	environmental/other	cd_8_group_7668	cd_4_group_7790	cd_2_group_6949
PDT001751888.1	PDS000147499.1	SAMN16479099	clinical	cd_8_group_7669	cd_4_group_7791	-
PDT001751891.1	PDS000147499.1	SAMN16479097	clinical	cd_8_group_7669	cd_4_group_7791	-
PDT001751892.1	PDS000147499.1	SAMN16479096	clinical	cd_8_group_7669	cd_4_group_7791	-
PDT001145321.1	PDS000147499.1	SAMN20084065	environmental/other	cd_8_group_7669	cd_4_group_7791	cd_2_group_6950
PDT001751887.1	PDS000147499.1	SAMN16479100	clinical	cd_8_group_7669	cd_4_group_7791	cd_2_group_6950
PDT001751890.1	PDS000147499.1	SAMN16479098	clinical	cd_8_group_7669	cd_4_group_7791	cd_2_group_6950
PDT001751893.1	PDS000147499.1	SAMN16479095	clinical	cd_8_group_7669	cd_4_group_7791	cd_2_group_6950
PDT000491062.1	PDS000022710.100	SAMN11439817	clinical	cd_8_group_767	-	-
PDT000679808.1	PDS000022710.100	SAMN14069720	environmental/other	cd_8_group_767	-	-
PDT001043020.1	PDS000022710.100	SAMN14411181	clinical	cd_8_group_767	-	-
PDT000139237.1	PDS000022710.100	SAMN04323384	environmental/other	cd_8_group_767	cd_4_group_635	cd_2_group_510
PDT002140312.1	PDS000022710.100	SAMN40569757	environmental/other	cd_8_group_767	cd_4_group_635	cd_2_group_510
PDT001145331.1	PDS000216902.30	SAMN20084158	environmental/other	cd_8_group_7670	-	-
PDT001145380.1	PDS000216902.30	SAMN20084316	environmental/other	cd_8_group_7670	cd_4_group_7801	-
PDT001145551.1	PDS000216902.30	SAMN20084248	environmental/other	cd_8_group_7670	cd_4_group_7801	-
PDT001145334.1	PDS000238112.18	SAMN20084155	environmental/other	cd_8_group_7671	cd_4_group_7794	cd_2_group_6953
PDT001145346.1	PDS000238112.18	SAMN20084132	environmental/other	cd_8_group_7671	cd_4_group_7794	cd_2_group_6953
PDT001145519.1	PDS000238112.18	SAMN20084305	environmental/other	cd_8_group_7671	cd_4_group_7794	cd_2_group_6953
PDT001145335.1	PDS000096966.1	SAMN20084154	environmental/other	cd_8_group_7672	cd_4_group_7795	cd_2_group_6954
PDT001145336.1	PDS000096966.1	SAMN20084153	environmental/other	cd_8_group_7672	cd_4_group_7795	cd_2_group_6954
PDT001145344.1	PDS000096962.1	SAMN20084134	environmental/other	cd_8_group_7673	-	-
PDT001145343.1	PDS000096962.1	SAMN20084135	environmental/other	cd_8_group_7673	cd_4_group_7796	-
PDT001145494.1	PDS000096962.1	SAMN20084113	environmental/other	cd_8_group_7673	cd_4_group_7796	-
PDT001145430.1	PDS000096962.1	SAMN20084228	environmental/other	cd_8_group_7673	cd_4_group_7796	cd_2_group_6965
PDT001145431.1	PDS000096962.1	SAMN20084227	environmental/other	cd_8_group_7673	cd_4_group_7796	cd_2_group_6965
PDT001145458.1	PDS000096962.1	SAMN20084173	environmental/other	cd_8_group_7673	cd_4_group_7796	cd_2_group_6965
PDT001145482.1	PDS000022661.34	SAMN20084124	environmental/other	cd_8_group_7674	-	-
PDT001145486.1	PDS000022661.34	SAMN20084121	environmental/other	cd_8_group_7674	-	-
PDT001145352.1	PDS000022661.34	SAMN20084127	environmental/other	cd_8_group_7674	cd_4_group_7797	cd_2_group_6956
PDT001145497.1	PDS000022661.34	SAMN20084111	environmental/other	cd_8_group_7674	cd_4_group_7797	cd_2_group_6956
PDT001145370.1	PDS000043598.11	SAMN20084096	environmental/other	cd_8_group_7675	-	-
PDT001145444.1	PDS000043598.11	SAMN20084201	environmental/other	cd_8_group_7675	-	-
PDT001145353.1	PDS000043598.11	SAMN20084126	environmental/other	cd_8_group_7675	cd_4_group_7798	-
PDT001145357.1	PDS000043598.11	SAMN20084108	environmental/other	cd_8_group_7675	cd_4_group_7798	-
PDT001145359.1	PDS000022006.138	SAMN20084106	environmental/other	cd_8_group_7676	-	-
PDT001145491.1	PDS000022006.138	SAMN20084116	environmental/other	cd_8_group_7676	-	-
PDT001145365.1	PDS000186503.73	SAMN20084101	environmental/other	cd_8_group_7677	-	-
PDT001145559.1	PDS000186503.73	SAMN20084241	environmental/other	cd_8_group_7677	-	-
PDT001145369.1	PDS000096952.7	SAMN20084097	environmental/other	cd_8_group_7678	cd_4_group_7800	-
PDT001145375.1	PDS000096952.7	SAMN20084321	environmental/other	cd_8_group_7678	cd_4_group_7800	cd_2_group_6959
PDT001145438.1	PDS000096952.7	SAMN20084206	environmental/other	cd_8_group_7678	cd_4_group_7800	cd_2_group_6959
PDT001145374.1	PDS000147608.1	SAMN20084079	environmental/other	cd_8_group_7679	-	-
PDT001751866.1	PDS000147608.1	SAMN16479119	clinical	cd_8_group_7679	-	-
PDT001751873.1	PDS000147608.1	SAMN16479113	clinical	cd_8_group_7679	-	-
PDT000139248.2	PDS000022904.197	SAMN05413984	clinical	cd_8_group_768	cd_4_group_636	-
PDT000144282.2	PDS000022904.197	SAMN05559577	clinical	cd_8_group_768	cd_4_group_636	-
PDT001145388.1	PDS000022904.197	SAMN20084294	environmental/other	cd_8_group_7680	-	-
PDT001145539.1	PDS000022904.197	SAMN20084272	environmental/other	cd_8_group_7680	-	-
PDT001145389.1	PDS000022661.34	SAMN20084293	environmental/other	cd_8_group_7681	-	-
PDT001145514.1	PDS000022661.34	SAMN20084310	environmental/other	cd_8_group_7681	-	-
PDT001145500.1	PDS000096968.2	SAMN20084093	environmental/other	cd_8_group_7682	-	-
PDT001145503.1	PDS000096968.2	SAMN20084091	environmental/other	cd_8_group_7682	-	-
PDT001145510.1	PDS000096968.2	SAMN20084084	environmental/other	cd_8_group_7682	-	-
PDT001145391.1	PDS000096968.2	SAMN20084076	environmental/other	cd_8_group_7682	cd_4_group_7802	-
PDT001145558.1	PDS000096968.2	SAMN20084071	environmental/other	cd_8_group_7682	cd_4_group_7802	-
PDT001752045.1	PDS000096968.2	SAMN16479039	clinical	cd_8_group_7682	cd_4_group_7802	-
PDT001145437.1	PDS000096965.1	SAMN20084207	environmental/other	cd_8_group_7683	cd_4_group_7803	-
PDT001145452.1	PDS000096965.1	SAMN20084179	environmental/other	cd_8_group_7683	cd_4_group_7803	-
PDT001145397.1	PDS000096965.1	SAMN20084286	environmental/other	cd_8_group_7683	cd_4_group_7803	cd_2_group_6961
PDT001145521.1	PDS000096965.1	SAMN20084303	environmental/other	cd_8_group_7683	cd_4_group_7803	cd_2_group_6961
PDT001145398.1	PDS000096957.1	SAMN20084285	environmental/other	cd_8_group_7684	cd_4_group_7804	cd_2_group_6962
PDT001145399.1	PDS000096957.1	SAMN20084284	environmental/other	cd_8_group_7684	cd_4_group_7804	cd_2_group_6962
PDT001145403.1	PDS000096959.1	SAMN20084266	environmental/other	cd_8_group_7685	cd_4_group_7805	cd_2_group_6963
PDT001145545.1	PDS000096959.1	SAMN20084267	environmental/other	cd_8_group_7685	cd_4_group_7805	cd_2_group_6963
PDT001145405.1	PDS000216902.30	SAMN20084264	environmental/other	cd_8_group_7686	cd_4_group_7806	-
PDT001145549.1	PDS000216902.30	SAMN20084250	environmental/other	cd_8_group_7686	cd_4_group_7806	-
PDT001145408.1	PDS000147448.1	SAMN20084073	environmental/other	cd_8_group_7687	cd_4_group_7807	-
PDT001751918.1	PDS000147448.1	SAMN16479072	clinical	cd_8_group_7687	cd_4_group_7807	-
PDT001751920.1	PDS000147448.1	SAMN16479070	clinical	cd_8_group_7687	cd_4_group_7807	-
PDT001751917.1	PDS000147448.1	SAMN16479073	clinical	cd_8_group_7687	cd_4_group_7807	cd_2_group_9759
PDT001751919.1	PDS000147448.1	SAMN16479071	clinical	cd_8_group_7687	cd_4_group_7807	cd_2_group_9759
PDT001145412.1	PDS000022183.132	SAMN20084258	environmental/other	cd_8_group_7688	-	-
PDT001145434.1	PDS000022183.132	SAMN20084224	environmental/other	cd_8_group_7688	-	-
PDT001145415.1	PDS000096960.1	SAMN20084255	environmental/other	cd_8_group_7689	-	-
PDT001145433.1	PDS000096960.1	SAMN20084225	environmental/other	cd_8_group_7689	-	-
PDT000584566.1	PDS000021657.27	SAMN12730857	clinical	cd_8_group_769	-	-
PDT000821855.1	PDS000021657.27	SAMN15914388	clinical	cd_8_group_769	-	-
PDT001471842.1	PDS000021657.27	SAMN31535917	clinical	cd_8_group_769	-	-
PDT001825817.1	PDS000021657.27	SAMN36694572	clinical	cd_8_group_769	-	-
PDT002262085.1	PDS000021657.27	SAMN42732020	clinical	cd_8_group_769	-	-
PDT000596963.1	PDS000021657.27	SAMN12873967	clinical	cd_8_group_769	cd_4_group_5611	-
PDT000596965.1	PDS000021657.27	SAMN12873963	clinical	cd_8_group_769	cd_4_group_5611	-
PDT000139249.2	PDS000021657.27	SAMN05413985	clinical	cd_8_group_769	cd_4_group_637	cd_2_group_511
PDT000152998.2	PDS000021657.27	SAMN05916070	clinical	cd_8_group_769	cd_4_group_637	cd_2_group_511
PDT000556497.1	PDS000021657.27	SAMN12501893	clinical	cd_8_group_769	cd_4_group_699	-
PDT000566817.1	PDS000021657.27	SAMN12590967	environmental/other	cd_8_group_769	cd_4_group_699	-
PDT000144688.2	PDS000021657.27	SAMN05579985	clinical	cd_8_group_769	cd_4_group_699	cd_2_group_567
PDT000266583.2	PDS000021657.27	SAMN08040347	clinical	cd_8_group_769	cd_4_group_699	cd_2_group_567
PDT000365957.1	PDS000021657.27	SAMN09873593	clinical	cd_8_group_769	cd_4_group_699	cd_2_group_567
PDT000471942.1	PDS000021657.27	SAMN11043787	clinical	cd_8_group_769	cd_4_group_699	cd_2_group_567
PDT000537151.1	PDS000021657.27	SAMN12187118	clinical	cd_8_group_769	cd_4_group_699	cd_2_group_567
PDT000802840.1	PDS000021657.27	SAMN15735173	clinical	cd_8_group_769	cd_4_group_699	cd_2_group_567
PDT000853285.1	PDS000021657.27	SAMN16351371	clinical	cd_8_group_769	cd_4_group_699	cd_2_group_567
PDT000878067.1	PDS000021657.27	SAMN16636143	clinical	cd_8_group_769	cd_4_group_699	cd_2_group_567
PDT001080310.1	PDS000021657.27	SAMN19988194	clinical	cd_8_group_769	cd_4_group_699	cd_2_group_567
PDT001106805.1	PDS000021657.27	SAMN20695615	clinical	cd_8_group_769	cd_4_group_699	cd_2_group_567
PDT001490976.1	PDS000021657.27	SAMN31812319	environmental/other	cd_8_group_769	cd_4_group_699	cd_2_group_567
PDT001757404.1	PDS000021657.27	SAMN20838374	clinical	cd_8_group_769	cd_4_group_699	cd_2_group_567
PDT001778267.1	PDS000021657.27	SAMN35723274	clinical	cd_8_group_769	cd_4_group_699	cd_2_group_567
PDT001887709.1	PDS000021657.27	SAMN37408313	environmental/other	cd_8_group_769	cd_4_group_699	cd_2_group_567
PDT001145422.1	PDS000096982.1	SAMN20084235	environmental/other	cd_8_group_7690	cd_4_group_7808	-
PDT001145428.1	PDS000096982.1	SAMN20084230	environmental/other	cd_8_group_7690	cd_4_group_7808	-
PDT001145454.1	PDS000096982.1	SAMN20084177	environmental/other	cd_8_group_7690	cd_4_group_7808	-
PDT001145423.1	PDS000096961.3	SAMN20084234	environmental/other	cd_8_group_7691	-	-
PDT001145548.1	PDS000096961.3	SAMN20084251	environmental/other	cd_8_group_7691	cd_4_group_7818	-
PDT001326557.1	PDS000096961.3	SAMN28950510	clinical	cd_8_group_7691	cd_4_group_7818	cd_2_group_7634
PDT001717592.1	PDS000096961.3	SAMN34546118	clinical	cd_8_group_7691	cd_4_group_7818	cd_2_group_7634
PDT001717599.1	PDS000096961.3	SAMN34546260	clinical	cd_8_group_7691	cd_4_group_7818	cd_2_group_7634
PDT001145455.1	PDS000022566.100	SAMN20084176	environmental/other	cd_8_group_7692	cd_4_group_7809	cd_2_group_6966
PDT001145480.1	PDS000022566.100	SAMN20084141	environmental/other	cd_8_group_7692	cd_4_group_7809	cd_2_group_6966
PDT001145460.1	PDS000147609.1	SAMN20084064	environmental/other	cd_8_group_7693	cd_4_group_7810	-
PDT001751901.1	PDS000147609.1	SAMN16479088	clinical	cd_8_group_7693	cd_4_group_7810	-
PDT001145467.1	PDS000096969.1	SAMN20084053	environmental/other	cd_8_group_7694	cd_4_group_7811	-
PDT001145547.1	PDS000096969.1	SAMN20084054	environmental/other	cd_8_group_7694	cd_4_group_7811	-
PDT001145474.1	PDS000021947.98	SAMN20084146	environmental/other	cd_8_group_7695	-	-
PDT001768151.1	PDS000021947.98	SAMN06270902	environmental/other	cd_8_group_7695	-	-
PDT001832085.1	PDS000021947.98	SAMN36748354	environmental/other	cd_8_group_7695	cd_4_group_11563	cd_2_group_10730
PDT002069895.1	PDS000021947.98	SAMN39706715	environmental/other	cd_8_group_7695	cd_4_group_11563	cd_2_group_10730
PDT001145523.1	PDS000096976.2	SAMN20084077	environmental/other	cd_8_group_7696	cd_4_group_7813	-
PDT001145499.1	PDS000096976.2	SAMN20084094	environmental/other	cd_8_group_7696	cd_4_group_7813	cd_2_group_6969
PDT001751998.1	PDS000096976.2	SAMN16479179	clinical	cd_8_group_7696	cd_4_group_7813	cd_2_group_6969
PDT001752000.1	PDS000096976.2	SAMN16479178	clinical	cd_8_group_7696	cd_4_group_7813	cd_2_group_6969
PDT001145504.1	PDS000147487.1	SAMN20084090	environmental/other	cd_8_group_7697	-	-
PDT001751881.1	PDS000147487.1	SAMN16479106	clinical	cd_8_group_7697	-	-
PDT001751882.1	PDS000147487.1	SAMN16479105	clinical	cd_8_group_7697	-	-
PDT001751863.1	PDS000147662.1	SAMN16479122	clinical	cd_8_group_7698	cd_4_group_7814	-
PDT001145506.1	PDS000147662.1	SAMN20084088	environmental/other	cd_8_group_7698	cd_4_group_7814	cd_2_group_6970
PDT001751862.1	PDS000147662.1	SAMN16479123	clinical	cd_8_group_7698	cd_4_group_7814	cd_2_group_6970
PDT001145507.1	PDS000096975.2	SAMN20084087	environmental/other	cd_8_group_7699	cd_4_group_7815	cd_2_group_6971
PDT001145508.1	PDS000096975.2	SAMN20084086	environmental/other	cd_8_group_7699	cd_4_group_7815	cd_2_group_6971
PDT001751860.1	PDS000096975.2	SAMN16479125	clinical	cd_8_group_7699	cd_4_group_7815	cd_2_group_6971
PDT001751861.1	PDS000096975.2	SAMN16479124	clinical	cd_8_group_7699	cd_4_group_7815	cd_2_group_6971
PDT000050294.1	PDS000011559.4	SAMN03344735	environmental/other	cd_8_group_77	-	-
PDT000193784.1	PDS000011559.4	SAMN06554007	environmental/other	cd_8_group_77	-	-
PDT000192383.1	PDS000011559.4	SAMN06449041	NULL	cd_8_group_77	cd_4_group_1172	cd_2_group_969
PDT000309508.1	PDS000011559.4	SAMN08849650	environmental/other	cd_8_group_77	cd_4_group_1172	cd_2_group_969
PDT001297005.1	PDS000011559.4	SAMN25079824	environmental/other	cd_8_group_77	cd_4_group_1172	cd_2_group_969
PDT001297006.1	PDS000011559.4	SAMN25079825	environmental/other	cd_8_group_77	cd_4_group_1172	cd_2_group_969
PDT001297007.1	PDS000011559.4	SAMN25079826	environmental/other	cd_8_group_77	cd_4_group_1172	cd_2_group_969
PDT001297008.1	PDS000011559.4	SAMN25079823	environmental/other	cd_8_group_77	cd_4_group_1172	cd_2_group_969
PDT000139254.2	PDS000020997.131	SAMN05413990	clinical	cd_8_group_770	cd_4_group_638	-
PDT000154462.2	PDS000020997.131	SAMN05943257	clinical	cd_8_group_770	cd_4_group_638	-
PDT000266578.2	PDS000020997.131	SAMN08040352	clinical	cd_8_group_770	cd_4_group_638	-
PDT000648207.1	PDS000020997.131	SAMN13634657	clinical	cd_8_group_770	cd_4_group_638	-
PDT001145509.1	PDS000147375.1	SAMN20084085	environmental/other	cd_8_group_7700	cd_4_group_7816	cd_2_group_6972
PDT001751875.1	PDS000147375.1	SAMN16479111	clinical	cd_8_group_7700	cd_4_group_7816	cd_2_group_6972
PDT001145513.1	PDS000147455.1	SAMN20084055	environmental/other	cd_8_group_7701	cd_4_group_7817	-
PDT001751980.1	PDS000147455.1	SAMN16479196	clinical	cd_8_group_7701	cd_4_group_7817	-
PDT001145553.1	PDS000211724.4	SAMN20084246	environmental/other	cd_8_group_7702	cd_4_group_7819	cd_2_group_6974
PDT001145554.1	PDS000211724.4	SAMN20084245	environmental/other	cd_8_group_7702	cd_4_group_7819	cd_2_group_6974
PDT001145557.1	PDS000211724.4	SAMN20084242	environmental/other	cd_8_group_7702	cd_4_group_7819	cd_2_group_6974
PDT001772460.1	PDS000155938.4	SAMN35668117	environmental/other	cd_8_group_7703	-	-
PDT002563897.1	PDS000155938.4	SAMN46106364	environmental/other	cd_8_group_7703	-	-
PDT001145594.1	PDS000155938.4	SAMN22064587	environmental/other	cd_8_group_7703	cd_4_group_7820	-
PDT001496784.1	PDS000155938.4	SAMN31855425	environmental/other	cd_8_group_7703	cd_4_group_7820	-
PDT002018095.1	PDS000155938.4	SAMN38672089	environmental/other	cd_8_group_7703	cd_4_group_7820	-
PDT001145598.1	PDS000045691.6	SAMN22064589	environmental/other	cd_8_group_7704	cd_4_group_7821	-
PDT001252395.1	PDS000045691.6	SAMN26084229	environmental/other	cd_8_group_7704	cd_4_group_7821	-
PDT001322764.1	PDS000045691.6	SAMN28875041	environmental/other	cd_8_group_7704	cd_4_group_7821	-
PDT001145664.1	PDS000021035.161	SAMN22065309	environmental/other	cd_8_group_7705	-	-
PDT001146896.1	PDS000021035.161	SAMN22135010	environmental/other	cd_8_group_7705	-	-
PDT001145710.1	PDS000097894.1	SAMN22065710	environmental/other	cd_8_group_7706	cd_4_group_7826	cd_2_group_6976
PDT001162163.1	PDS000097894.1	SAMN22575458	environmental/other	cd_8_group_7706	cd_4_group_7826	cd_2_group_6976
PDT001792308.1	PDS000150816.6	SAMN36028684	environmental/other	cd_8_group_7707	cd_4_group_11451	-
PDT002007741.1	PDS000150816.6	SAMN38442487	environmental/other	cd_8_group_7707	cd_4_group_11451	-
PDT002387416.1	PDS000150816.6	SAMN43784436	environmental/other	cd_8_group_7707	cd_4_group_11451	-
PDT002408045.1	PDS000150816.6	SAMN44102397	environmental/other	cd_8_group_7707	cd_4_group_11451	-
PDT001146376.1	PDS000150816.6	SAMN22091635	environmental/other	cd_8_group_7707	cd_4_group_7827	-
PDT002765317.1	PDS000150816.6	SAMN48442591	environmental/other	cd_8_group_7707	cd_4_group_7827	-
PDT001146377.1	PDS000021344.98	SAMN22091634	environmental/other	cd_8_group_7708	cd_4_group_7828	cd_2_group_6977
PDT001147676.1	PDS000021344.98	SAMN22168511	environmental/other	cd_8_group_7708	cd_4_group_7828	cd_2_group_6977
PDT001215359.1	PDS000021344.98	SAMN24588397	environmental/other	cd_8_group_7708	cd_4_group_7828	cd_2_group_6977
PDT001279194.1	PDS000021344.98	SAMN27279599	environmental/other	cd_8_group_7708	cd_4_group_7828	cd_2_group_7482
PDT001305925.1	PDS000021344.98	SAMN28191977	environmental/other	cd_8_group_7708	cd_4_group_7828	cd_2_group_7482
PDT001352415.1	PDS000021344.98	SAMN29501199	clinical	cd_8_group_7708	cd_4_group_7828	cd_2_group_7482
PDT001764755.1	PDS000169070.33	SAMN35529394	environmental/other	cd_8_group_7709	-	-
PDT001793914.1	PDS000169070.33	SAMN36082997	environmental/other	cd_8_group_7709	-	-
PDT001816596.1	PDS000169070.33	SAMN36430035	environmental/other	cd_8_group_7709	-	-
PDT002432297.1	PDS000169070.33	SAMN44459369	environmental/other	cd_8_group_7709	-	-
PDT002492682.1	PDS000169070.33	SAMN45024495	environmental/other	cd_8_group_7709	-	-
PDT002657626.1	PDS000169070.33	SAMN47247152	environmental/other	cd_8_group_7709	-	-
PDT002836546.1	PDS000169070.33	SAMN49992969	environmental/other	cd_8_group_7709	-	-
PDT001498287.1	PDS000169070.33	SAMN31872522	environmental/other	cd_8_group_7709	cd_4_group_7830	-
PDT001788115.1	PDS000169070.33	SAMN35880906	environmental/other	cd_8_group_7709	cd_4_group_7830	-
PDT001793913.1	PDS000169070.33	SAMN36082983	environmental/other	cd_8_group_7709	cd_4_group_7830	-
PDT002080894.1	PDS000169070.33	SAMN39967634	environmental/other	cd_8_group_7709	cd_4_group_7830	-
PDT002281539.1	PDS000169070.33	SAMN43013319	environmental/other	cd_8_group_7709	cd_4_group_7830	-
PDT001146382.1	PDS000169070.33	SAMN22091689	environmental/other	cd_8_group_7709	cd_4_group_7830	cd_2_group_6979
PDT001156783.4	PDS000169070.33	SAMN22369374	environmental/other	cd_8_group_7709	cd_4_group_7830	cd_2_group_6979
PDT001295638.1	PDS000169070.33	SAMN27958050	environmental/other	cd_8_group_7709	cd_4_group_7830	cd_2_group_6979
PDT001367979.1	PDS000169070.33	SAMN29908384	environmental/other	cd_8_group_7709	cd_4_group_7830	cd_2_group_6979
PDT001471097.1	PDS000169070.33	SAMN31521770	environmental/other	cd_8_group_7709	cd_4_group_7830	cd_2_group_6979
PDT001498340.1	PDS000169070.33	SAMN31872601	environmental/other	cd_8_group_7709	cd_4_group_7830	cd_2_group_6979
PDT001626997.1	PDS000169070.33	SAMN33348083	environmental/other	cd_8_group_7709	cd_4_group_7830	cd_2_group_6979
PDT001649466.1	PDS000169070.33	SAMN33558845	environmental/other	cd_8_group_7709	cd_4_group_7830	cd_2_group_6979
PDT001730236.1	PDS000169070.33	SAMN35063451	environmental/other	cd_8_group_7709	cd_4_group_7830	cd_2_group_6979
PDT001873081.1	PDS000169070.33	SAMN37282436	environmental/other	cd_8_group_7709	cd_4_group_7830	cd_2_group_6979
PDT002135003.1	PDS000169070.33	SAMN40874449	environmental/other	cd_8_group_7709	cd_4_group_7830	cd_2_group_6979
PDT002172460.1	PDS000169070.33	SAMN41478900	environmental/other	cd_8_group_7709	cd_4_group_7830	cd_2_group_6979
PDT002292595.1	PDS000169070.33	SAMN43036692	environmental/other	cd_8_group_7709	cd_4_group_7830	cd_2_group_6979
PDT002564122.1	PDS000169070.33	SAMN46106429	environmental/other	cd_8_group_7709	cd_4_group_7830	cd_2_group_6979
PDT002757191.1	PDS000169070.33	SAMN48346143	environmental/other	cd_8_group_7709	cd_4_group_7830	cd_2_group_6979
PDT001318611.1	PDS000169070.33	SAMN28794754	environmental/other	cd_8_group_7709	cd_4_group_8009	-
PDT001450317.1	PDS000169070.33	SAMN31239268	environmental/other	cd_8_group_7709	cd_4_group_8009	-
PDT001175320.1	PDS000169070.33	SAMN23166999	environmental/other	cd_8_group_7709	cd_4_group_8009	cd_2_group_7145
PDT001200812.1	PDS000169070.33	SAMN23827496	environmental/other	cd_8_group_7709	cd_4_group_8009	cd_2_group_7145
PDT001488261.1	PDS000169070.33	SAMN31784318	environmental/other	cd_8_group_7709	cd_4_group_8009	cd_2_group_7145
PDT001491002.1	PDS000169070.33	SAMN31812313	environmental/other	cd_8_group_7709	cd_4_group_8009	cd_2_group_7145
PDT000139255.2	PDS000021803.1	SAMN05413991	clinical	cd_8_group_771	cd_4_group_639	cd_2_group_513
PDT000146406.2	PDS000021803.1	SAMN05713665	clinical	cd_8_group_771	cd_4_group_639	cd_2_group_513
PDT001146622.1	PDS000020974.9	SAMN22130146	clinical	cd_8_group_7710	cd_4_group_7832	cd_2_group_6980
PDT001888073.1	PDS000020974.9	SAMN37414730	clinical	cd_8_group_7710	cd_4_group_7832	cd_2_group_6980
PDT002401286.1	PDS000020974.9	SAMN44002462	clinical	cd_8_group_7710	cd_4_group_7832	cd_2_group_6980
PDT002457437.1	PDS000020974.9	SAMN44244475	clinical	cd_8_group_7710	cd_4_group_7832	cd_2_group_6980
PDT001147247.1	PDS000020782.35	SAMN22142227	environmental/other	cd_8_group_7711	-	-
PDT001154135.1	PDS000020782.35	SAMN22354449	environmental/other	cd_8_group_7711	-	-
PDT001147561.1	PDS000238109.2	SAMN22155554	clinical	cd_8_group_7712	cd_4_group_7834	-
PDT001170307.1	PDS000238109.2	SAMN22935790	clinical	cd_8_group_7712	cd_4_group_7834	-
PDT001174958.1	PDS000238109.2	SAMN23150462	clinical	cd_8_group_7712	cd_4_group_7834	-
PDT001219256.1	PDS000238109.2	SAMN24794213	clinical	cd_8_group_7712	cd_4_group_7834	-
PDT001219261.1	PDS000238109.2	SAMN24794219	clinical	cd_8_group_7712	cd_4_group_7834	-
PDT001232053.1	PDS000238109.2	SAMN25287283	clinical	cd_8_group_7712	cd_4_group_7834	-
PDT001436143.1	PDS000238109.2	SAMN31063603	clinical	cd_8_group_7712	cd_4_group_7834	-
PDT001157971.4	PDS000085751.19	SAMN22442175	clinical	cd_8_group_7713	-	-
PDT002320313.1	PDS000085751.19	SAMN43181619	clinical	cd_8_group_7713	-	-
PDT001147572.1	PDS000085751.19	SAMN22155550	clinical	cd_8_group_7713	cd_4_group_7835	-
PDT001184717.1	PDS000085751.19	SAMN23427436	clinical	cd_8_group_7713	cd_4_group_7835	-
PDT001147699.1	PDS000173185.39	SAMN22168520	environmental/other	cd_8_group_7714	-	-
PDT001542451.1	PDS000173185.39	SAMN32353996	environmental/other	cd_8_group_7714	-	-
PDT002018180.1	PDS000021660.59	SAMN38672276	environmental/other	cd_8_group_7715	-	-
PDT002889484.1	PDS000021660.59	SAMN50703076	clinical	cd_8_group_7715	-	-
PDT001271734.1	PDS000021660.59	SAMN26814151	environmental/other	cd_8_group_7715	cd_4_group_7837	-
PDT001424154.1	PDS000021660.59	SAMN30915760	environmental/other	cd_8_group_7715	cd_4_group_7837	-
PDT001425207.1	PDS000021660.59	SAMN30926982	environmental/other	cd_8_group_7715	cd_4_group_7837	-
PDT001147706.1	PDS000021660.59	SAMN22168544	environmental/other	cd_8_group_7715	cd_4_group_7837	cd_2_group_6986
PDT001249283.1	PDS000021660.59	SAMN25936984	environmental/other	cd_8_group_7715	cd_4_group_7837	cd_2_group_6986
PDT001147712.1	PDS000097107.2	SAMN22168547	environmental/other	cd_8_group_7716	cd_4_group_7838	cd_2_group_6987
PDT001570967.1	PDS000097107.2	SAMN32648676	environmental/other	cd_8_group_7716	cd_4_group_7838	cd_2_group_6987
PDT001148582.1	PDS000022610.161	SAMN22211331	clinical	cd_8_group_7717	-	-
PDT001736184.1	PDS000022610.161	SAMN35104944	clinical	cd_8_group_7717	-	-
PDT001148671.1	PDS000187720.34	SAMN22213348	environmental/other	cd_8_group_7718	-	-
PDT002018261.1	PDS000187720.34	SAMN38672149	environmental/other	cd_8_group_7718	-	-
PDT001149499.1	PDS000022411.126	SAMN22231097	clinical	cd_8_group_7719	-	-
PDT002542228.1	PDS000022411.126	SAMN45894263	clinical	cd_8_group_7719	-	-
PDT000363221.1	PDS000021802.25	SAMN09783342	environmental/other	cd_8_group_772	-	-
PDT000473073.1	PDS000021802.25	SAMN11047810	environmental/other	cd_8_group_772	-	-
PDT000345436.1	PDS000021802.25	SAMN09605081	environmental/other	cd_8_group_772	cd_4_group_640	-
PDT000345803.1	PDS000021802.25	SAMN09605257	environmental/other	cd_8_group_772	cd_4_group_640	-
PDT000363273.1	PDS000021802.25	SAMN09783260	environmental/other	cd_8_group_772	cd_4_group_640	-
PDT000363459.1	PDS000021802.25	SAMN09783385	environmental/other	cd_8_group_772	cd_4_group_640	-
PDT001677369.1	PDS000021802.25	SAMN34035338	environmental/other	cd_8_group_772	cd_4_group_640	-
PDT001757409.1	PDS000021802.25	SAMN20838369	clinical	cd_8_group_772	cd_4_group_640	-
PDT001757412.1	PDS000021802.25	SAMN20838349	clinical	cd_8_group_772	cd_4_group_640	-
PDT002080821.1	PDS000021802.25	SAMN39967370	environmental/other	cd_8_group_772	cd_4_group_640	-
PDT000139258.2	PDS000021802.25	SAMN05413994	clinical	cd_8_group_772	cd_4_group_640	cd_2_group_514
PDT000363460.1	PDS000021802.25	SAMN09783382	environmental/other	cd_8_group_772	cd_4_group_640	cd_2_group_514
PDT000411056.1	PDS000021802.25	SAMN10485924	clinical	cd_8_group_772	cd_4_group_640	cd_2_group_514
PDT000417347.1	PDS000021802.25	SAMN10574315	environmental/other	cd_8_group_772	cd_4_group_640	cd_2_group_514
PDT000710628.1	PDS000021802.25	SAMN14405035	environmental/other	cd_8_group_772	cd_4_group_640	cd_2_group_514
PDT001090314.1	PDS000021802.25	SAMN20245320	environmental/other	cd_8_group_772	cd_4_group_640	cd_2_group_514
PDT001168193.1	PDS000021802.25	SAMN22864775	clinical	cd_8_group_772	cd_4_group_640	cd_2_group_514
PDT001255447.1	PDS000021802.25	SAMN26309506	environmental/other	cd_8_group_772	cd_4_group_640	cd_2_group_514
PDT001729492.1	PDS000021802.25	SAMN35048103	environmental/other	cd_8_group_772	cd_4_group_640	cd_2_group_514
PDT001729493.1	PDS000021802.25	SAMN35048102	environmental/other	cd_8_group_772	cd_4_group_640	cd_2_group_514
PDT001742238.1	PDS000021802.25	SAMN35216834	environmental/other	cd_8_group_772	cd_4_group_640	cd_2_group_514
PDT000187309.2	PDS000021802.25	SAMN06310391	clinical	cd_8_group_772	cd_4_group_640	cd_2_group_937
PDT000345512.1	PDS000021802.25	SAMN09605155	environmental/other	cd_8_group_772	cd_4_group_640	cd_2_group_937
PDT000856257.1	PDS000021802.25	SAMN16381083	environmental/other	cd_8_group_772	cd_4_group_6674	-
PDT001295628.1	PDS000021802.25	SAMN27958042	environmental/other	cd_8_group_772	cd_4_group_6674	cd_2_group_7547
PDT001341721.1	PDS000021802.25	SAMN29332815	environmental/other	cd_8_group_772	cd_4_group_6674	cd_2_group_7547
PDT002757228.1	PDS000021802.25	SAMN48346308	environmental/other	cd_8_group_772	cd_4_group_6674	cd_2_group_7547
PDT002619330.1	PDS000043600.5	SAMN46757125	environmental/other	cd_8_group_7720	-	-
PDT001150722.1	PDS000043600.5	SAMN22231982	environmental/other	cd_8_group_7720	cd_4_group_7841	-
PDT001380163.1	PDS000043600.5	SAMN30196310	clinical	cd_8_group_7720	cd_4_group_7841	-
PDT001150933.1	PDS000021221.520	SAMN22288208	clinical	cd_8_group_7721	-	-
PDT001885959.1	PDS000021221.520	SAMN37397417	clinical	cd_8_group_7721	-	-
PDT001151495.1	PDS000102051.1	SAMN22314589	environmental/other	cd_8_group_7722	cd_4_group_7842	cd_2_group_6989
PDT001213938.1	PDS000102051.1	SAMN24498446	environmental/other	cd_8_group_7722	cd_4_group_7842	cd_2_group_6989
PDT001151534.1	PDS000138657.3	SAMN22322911	environmental/other	cd_8_group_7723	cd_4_group_7843	cd_2_group_6990
PDT002018069.1	PDS000138657.3	SAMN38672262	environmental/other	cd_8_group_7723	cd_4_group_7843	cd_2_group_6990
PDT001829351.1	PDS000048936.117	SAMN36715009	clinical	cd_8_group_7724	-	-
PDT001834888.1	PDS000048936.117	SAMN36764310	environmental/other	cd_8_group_7724	-	-
PDT002034070.1	PDS000048936.117	SAMN38872196	environmental/other	cd_8_group_7724	-	-
PDT002674266.1	PDS000048936.117	SAMN47413880	clinical	cd_8_group_7724	-	-
PDT002757189.1	PDS000048936.117	SAMN48346140	environmental/other	cd_8_group_7724	-	-
PDT002879867.1	PDS000048936.117	SAMN50563369	clinical	cd_8_group_7724	-	-
PDT002884033.1	PDS000048936.117	SAMN50641655	clinical	cd_8_group_7724	-	-
PDT002229165.1	PDS000048936.117	SAMN42039688	clinical	cd_8_group_7724	cd_4_group_12732	cd_2_group_11942
PDT002247930.1	PDS000048936.117	SAMN42464278	clinical	cd_8_group_7724	cd_4_group_12732	cd_2_group_11942
PDT001850925.1	PDS000048936.117	SAMN36982669	environmental/other	cd_8_group_7724	cd_4_group_7845	-
PDT001887614.1	PDS000048936.117	SAMN37408110	environmental/other	cd_8_group_7724	cd_4_group_7845	-
PDT001899814.1	PDS000048936.117	SAMN37529276	environmental/other	cd_8_group_7724	cd_4_group_7845	-
PDT002008129.1	PDS000048936.117	SAMN38447904	clinical	cd_8_group_7724	cd_4_group_7845	-
PDT002238165.1	PDS000048936.117	SAMN42227295	clinical	cd_8_group_7724	cd_4_group_7845	-
PDT002361663.1	PDS000048936.117	SAMN43484295	clinical	cd_8_group_7724	cd_4_group_7845	-
PDT002445731.1	PDS000048936.117	SAMN44510026	clinical	cd_8_group_7724	cd_4_group_7845	-
PDT002494519.1	PDS000048936.117	SAMN45045610	clinical	cd_8_group_7724	cd_4_group_7845	-
PDT002718333.1	PDS000048936.117	SAMN47993304	clinical	cd_8_group_7724	cd_4_group_7845	-
PDT002812898.1	PDS000048936.117	SAMN49579102	clinical	cd_8_group_7724	cd_4_group_7845	-
PDT002864944.1	PDS000048936.117	SAMN50339703	clinical	cd_8_group_7724	cd_4_group_7845	-
PDT002879242.1	PDS000048936.117	SAMN50560372	clinical	cd_8_group_7724	cd_4_group_7845	-
PDT002890794.1	PDS000048936.117	SAMN50727291	clinical	cd_8_group_7724	cd_4_group_7845	-
PDT002120589.1	PDS000048936.117	SAMN40581289	clinical	cd_8_group_7724	cd_4_group_7845	cd_2_group_11652
PDT002238184.1	PDS000048936.117	SAMN42227299	clinical	cd_8_group_7724	cd_4_group_7845	cd_2_group_11652
PDT002680018.1	PDS000048936.117	SAMN47514889	clinical	cd_8_group_7724	cd_4_group_7845	cd_2_group_11652
PDT002454424.1	PDS000048936.117	SAMN44591212	clinical	cd_8_group_7724	cd_4_group_7845	cd_2_group_12470
PDT002493513.1	PDS000048936.117	SAMN45033272	clinical	cd_8_group_7724	cd_4_group_7845	cd_2_group_12470
PDT002568987.1	PDS000048936.117	SAMN46294371	clinical	cd_8_group_7724	cd_4_group_7845	cd_2_group_12470
PDT002796350.1	PDS000048936.117	SAMN48918866	clinical	cd_8_group_7724	cd_4_group_7845	cd_2_group_12470
PDT002826552.1	PDS000048936.117	SAMN49826542	clinical	cd_8_group_7724	cd_4_group_7845	cd_2_group_12470
PDT002850842.1	PDS000048936.117	SAMN50215032	environmental/other	cd_8_group_7724	cd_4_group_7845	cd_2_group_12470
PDT002644343.1	PDS000048936.117	SAMN47107337	environmental/other	cd_8_group_7724	cd_4_group_7845	cd_2_group_13570
PDT002657647.1	PDS000048936.117	SAMN47247364	environmental/other	cd_8_group_7724	cd_4_group_7845	cd_2_group_13570
PDT002708526.1	PDS000048936.117	SAMN47816807	clinical	cd_8_group_7724	cd_4_group_7845	cd_2_group_13930
PDT002871194.1	PDS000048936.117	SAMN50443247	clinical	cd_8_group_7724	cd_4_group_7845	cd_2_group_13930
PDT002757156.1	PDS000048936.117	SAMN48342118	clinical	cd_8_group_7724	cd_4_group_7845	cd_2_group_14003
PDT002757379.1	PDS000048936.117	SAMN48346792	clinical	cd_8_group_7724	cd_4_group_7845	cd_2_group_14003
PDT001154125.1	PDS000048936.117	SAMN22354434	environmental/other	cd_8_group_7724	cd_4_group_7845	cd_2_group_6992
PDT001498351.1	PDS000048936.117	SAMN31872646	environmental/other	cd_8_group_7724	cd_4_group_7845	cd_2_group_6992
PDT001557517.1	PDS000048936.117	SAMN32543370	clinical	cd_8_group_7724	cd_4_group_7845	cd_2_group_6992
PDT001591712.1	PDS000048936.117	SAMN32923119	environmental/other	cd_8_group_7724	cd_4_group_7845	cd_2_group_6992
PDT001632561.1	PDS000048936.117	SAMN33356333	environmental/other	cd_8_group_7724	cd_4_group_7845	cd_2_group_6992
PDT001651325.1	PDS000048936.117	SAMN33578843	environmental/other	cd_8_group_7724	cd_4_group_7845	cd_2_group_6992
PDT001670047.1	PDS000048936.117	SAMN33926918	environmental/other	cd_8_group_7724	cd_4_group_7845	cd_2_group_6992
PDT001677919.1	PDS000048936.117	SAMN34055625	clinical	cd_8_group_7724	cd_4_group_7845	cd_2_group_6992
PDT001709460.1	PDS000048936.117	SAMN34425962	environmental/other	cd_8_group_7724	cd_4_group_7845	cd_2_group_6992
PDT001728100.1	PDS000048936.117	SAMN35013325	environmental/other	cd_8_group_7724	cd_4_group_7845	cd_2_group_6992
PDT001768586.1	PDS000048936.117	SAMN35622200	clinical	cd_8_group_7724	cd_4_group_7845	cd_2_group_6992
PDT001836411.1	PDS000048936.117	SAMN36782310	clinical	cd_8_group_7724	cd_4_group_7845	cd_2_group_6992
PDT001839841.1	PDS000048936.117	SAMN36840803	clinical	cd_8_group_7724	cd_4_group_7845	cd_2_group_6992
PDT001869979.1	PDS000048936.117	SAMN37214820	environmental/other	cd_8_group_7724	cd_4_group_7845	cd_2_group_6992
PDT001884844.1	PDS000048936.117	SAMN37396776	clinical	cd_8_group_7724	cd_4_group_7845	cd_2_group_6992
PDT001884865.1	PDS000048936.117	SAMN37397412	clinical	cd_8_group_7724	cd_4_group_7845	cd_2_group_6992
PDT001889425.1	PDS000048936.117	SAMN37441764	clinical	cd_8_group_7724	cd_4_group_7845	cd_2_group_6992
PDT001908442.1	PDS000048936.117	SAMN37588882	environmental/other	cd_8_group_7724	cd_4_group_7845	cd_2_group_6992
PDT001908848.1	PDS000048936.117	SAMN37608025	environmental/other	cd_8_group_7724	cd_4_group_7845	cd_2_group_6992
PDT001912334.1	PDS000048936.117	SAMN37658149	environmental/other	cd_8_group_7724	cd_4_group_7845	cd_2_group_6992
PDT001924183.1	PDS000048936.117	SAMN37710875	environmental/other	cd_8_group_7724	cd_4_group_7845	cd_2_group_6992
PDT001941337.1	PDS000048936.117	SAMN37846845	clinical	cd_8_group_7724	cd_4_group_7845	cd_2_group_6992
PDT001972290.1	PDS000048936.117	SAMN38120846	clinical	cd_8_group_7724	cd_4_group_7845	cd_2_group_6992
PDT002049202.1	PDS000048936.117	SAMN39298110	environmental/other	cd_8_group_7724	cd_4_group_7845	cd_2_group_6992
PDT002078236.1	PDS000048936.117	SAMN39942375	clinical	cd_8_group_7724	cd_4_group_7845	cd_2_group_6992
PDT002086732.1	PDS000048936.117	SAMN40139512	clinical	cd_8_group_7724	cd_4_group_7845	cd_2_group_6992
PDT002096886.1	PDS000048936.117	SAMN40241693	environmental/other	cd_8_group_7724	cd_4_group_7845	cd_2_group_6992
PDT002117251.1	PDS000048936.117	SAMN40541485	clinical	cd_8_group_7724	cd_4_group_7845	cd_2_group_6992
PDT002121819.1	PDS000048936.117	SAMN40600511	clinical	cd_8_group_7724	cd_4_group_7845	cd_2_group_6992
PDT002306280.1	PDS000048936.117	SAMN43084110	clinical	cd_8_group_7724	cd_4_group_7845	cd_2_group_6992
PDT002373607.1	PDS000048936.117	SAMN43551248	clinical	cd_8_group_7724	cd_4_group_7845	cd_2_group_6992
PDT002386261.1	PDS000048936.117	SAMN43801097	clinical	cd_8_group_7724	cd_4_group_7845	cd_2_group_6992
PDT002402954.1	PDS000048936.117	SAMN44027714	environmental/other	cd_8_group_7724	cd_4_group_7845	cd_2_group_6992
PDT002446349.1	PDS000048936.117	SAMN44512555	clinical	cd_8_group_7724	cd_4_group_7845	cd_2_group_6992
PDT002456323.1	PDS000048936.117	SAMN44296330	clinical	cd_8_group_7724	cd_4_group_7845	cd_2_group_6992
PDT002552618.1	PDS000048936.117	SAMN46017345	environmental/other	cd_8_group_7724	cd_4_group_7845	cd_2_group_6992
PDT002557988.1	PDS000048936.117	SAMN46107125	clinical	cd_8_group_7724	cd_4_group_7845	cd_2_group_6992
PDT002599178.1	PDS000048936.117	SAMN46492461	clinical	cd_8_group_7724	cd_4_group_7845	cd_2_group_6992
PDT002619448.1	PDS000048936.117	SAMN46757821	clinical	cd_8_group_7724	cd_4_group_7845	cd_2_group_6992
PDT002623992.1	PDS000048936.117	SAMN46821472	environmental/other	cd_8_group_7724	cd_4_group_7845	cd_2_group_6992
PDT002712456.1	PDS000048936.117	SAMN47890080	clinical	cd_8_group_7724	cd_4_group_7845	cd_2_group_6992
PDT002757276.1	PDS000048936.117	SAMN48346233	clinical	cd_8_group_7724	cd_4_group_7845	cd_2_group_6992
PDT002808402.1	PDS000048936.117	SAMN49441652	clinical	cd_8_group_7724	cd_4_group_7845	cd_2_group_6992
PDT002879205.1	PDS000048936.117	SAMN50560263	clinical	cd_8_group_7724	cd_4_group_7845	cd_2_group_6992
PDT002879251.1	PDS000048936.117	SAMN50560345	clinical	cd_8_group_7724	cd_4_group_7845	cd_2_group_6992
PDT001752330.1	PDS000048936.117	SAMN35328903	environmental/other	cd_8_group_7724	cd_4_group_7845	cd_2_group_9813
PDT002173212.1	PDS000048936.117	SAMN41492394	clinical	cd_8_group_7724	cd_4_group_7845	cd_2_group_9813
PDT002179769.1	PDS000048936.117	SAMN41570285	clinical	cd_8_group_7724	cd_4_group_7845	cd_2_group_9813
PDT001252294.1	PDS000130386.7	SAMN26027416	environmental/other	cd_8_group_7725	cd_4_group_7846	-
PDT001850555.1	PDS000130386.7	SAMN36978776	environmental/other	cd_8_group_7725	cd_4_group_7846	-
PDT002091838.1	PDS000130386.7	SAMN40201403	environmental/other	cd_8_group_7725	cd_4_group_7846	-
PDT001154127.1	PDS000130386.7	SAMN22354436	environmental/other	cd_8_group_7725	cd_4_group_7846	cd_2_group_6993
PDT001774357.1	PDS000130386.7	SAMN35685593	environmental/other	cd_8_group_7725	cd_4_group_7846	cd_2_group_6993
PDT001154129.1	PDS000025642.25	SAMN22354440	environmental/other	cd_8_group_7726	cd_4_group_7847	-
PDT001167135.1	PDS000025642.25	SAMN22822769	environmental/other	cd_8_group_7726	cd_4_group_7847	-
PDT001154130.1	PDS000038740.13	SAMN22354443	environmental/other	cd_8_group_7727	cd_4_group_7848	cd_2_group_6994
PDT001168669.1	PDS000038740.13	SAMN22875892	environmental/other	cd_8_group_7727	cd_4_group_7848	cd_2_group_6994
PDT001154132.1	PDS000105141.6	SAMN22354438	environmental/other	cd_8_group_7728	-	-
PDT001252441.1	PDS000105141.6	SAMN26084951	environmental/other	cd_8_group_7728	-	-
PDT001156687.1	PDS000022040.155	SAMN22369375	environmental/other	cd_8_group_7729	-	-
PDT001264207.1	PDS000022040.155	SAMN26578180	clinical	cd_8_group_7729	-	-
PDT001363787.1	PDS000022040.155	SAMN29798697	clinical	cd_8_group_7729	-	-
PDT000247135.2	PDS000021820.48	SAMN07730911	clinical	cd_8_group_773	-	-
PDT000310750.2	PDS000021820.48	SAMN09008165	clinical	cd_8_group_773	-	-
PDT000473000.2	PDS000021820.48	SAMN11047707	environmental/other	cd_8_group_773	-	-
PDT000522348.1	PDS000021820.48	SAMN12035819	environmental/other	cd_8_group_773	-	-
PDT000710909.1	PDS000021820.48	SAMN14416128	clinical	cd_8_group_773	-	-
PDT000847483.1	PDS000021820.48	SAMN16262208	clinical	cd_8_group_773	-	-
PDT000938536.1	PDS000021820.48	SAMN17387448	clinical	cd_8_group_773	-	-
PDT000982729.1	PDS000021820.48	SAMN18205291	environmental/other	cd_8_group_773	-	-
PDT000993068.1	PDS000021820.48	SAMN18527632	environmental/other	cd_8_group_773	-	-
PDT001101771.1	PDS000021820.48	SAMN20521056	clinical	cd_8_group_773	-	-
PDT001195635.1	PDS000021820.48	SAMN23585442	environmental/other	cd_8_group_773	-	-
PDT001225106.1	PDS000021820.48	SAMN25059558	clinical	cd_8_group_773	-	-
PDT001254452.1	PDS000021820.48	SAMN26263696	clinical	cd_8_group_773	-	-
PDT001399094.1	PDS000021820.48	SAMN30524770	environmental/other	cd_8_group_773	-	-
PDT001892669.1	PDS000021820.48	SAMN37493046	clinical	cd_8_group_773	-	-
PDT002019435.1	PDS000021820.48	SAMN38696683	clinical	cd_8_group_773	-	-
PDT002034587.1	PDS000021820.48	SAMN38883619	clinical	cd_8_group_773	-	-
PDT002675936.1	PDS000021820.48	SAMN47439550	environmental/other	cd_8_group_773	-	-
PDT001840242.1	PDS000021820.48	SAMN36843082	clinical	cd_8_group_773	cd_4_group_11598	cd_2_group_10762
PDT001843781.1	PDS000021820.48	SAMN36873154	clinical	cd_8_group_773	cd_4_group_11598	cd_2_group_10762
PDT000363405.1	PDS000021820.48	SAMN09783307	environmental/other	cd_8_group_773	cd_4_group_2716	-
PDT000363411.1	PDS000021820.48	SAMN09783309	environmental/other	cd_8_group_773	cd_4_group_2716	-
PDT000533175.1	PDS000021820.48	SAMN12149998	clinical	cd_8_group_773	cd_4_group_4017	-
PDT000878971.1	PDS000021820.48	SAMN16667075	clinical	cd_8_group_773	cd_4_group_4017	cd_2_group_5988
PDT001258680.1	PDS000021820.48	SAMN26442431	environmental/other	cd_8_group_773	cd_4_group_4017	cd_2_group_5988
PDT002608266.1	PDS000021820.48	SAMN46545009	environmental/other	cd_8_group_773	cd_4_group_4017	cd_2_group_5988
PDT000139798.2	PDS000021820.48	SAMN05371142	clinical	cd_8_group_773	cd_4_group_641	cd_2_group_515
PDT000139799.2	PDS000021820.48	SAMN05371143	clinical	cd_8_group_773	cd_4_group_641	cd_2_group_515
PDT001404494.1	PDS000100023.6	SAMN30561397	clinical	cd_8_group_7730	-	-
PDT001543631.1	PDS000100023.6	SAMN32369525	environmental/other	cd_8_group_7730	-	-
PDT001650054.1	PDS000100023.6	SAMN33567049	clinical	cd_8_group_7730	-	-
PDT001911127.1	PDS000100023.6	SAMN37642179	clinical	cd_8_group_7730	-	-
PDT001156711.3	PDS000100023.6	SAMN22369395	environmental/other	cd_8_group_7730	cd_4_group_7851	-
PDT001195619.1	PDS000100023.6	SAMN23585455	environmental/other	cd_8_group_7730	cd_4_group_7851	-
PDT001325085.1	PDS000010605.131	SAMN28920834	clinical	cd_8_group_7731	-	-
PDT001573386.1	PDS000010605.131	SAMN32679318	environmental/other	cd_8_group_7731	cd_4_group_7852	-
PDT001156721.3	PDS000010605.131	SAMN22369415	environmental/other	cd_8_group_7731	cd_4_group_7852	cd_2_group_7000
PDT001161189.1	PDS000010605.131	SAMN22560369	environmental/other	cd_8_group_7731	cd_4_group_7852	cd_2_group_7000
PDT001198061.1	PDS000010605.131	SAMN23733165	environmental/other	cd_8_group_7731	cd_4_group_7852	cd_2_group_7000
PDT001352782.1	PDS000010605.131	SAMN29506959	environmental/other	cd_8_group_7731	cd_4_group_8579	cd_2_group_7717
PDT002128272.1	PDS000010605.131	SAMN40709460	environmental/other	cd_8_group_7731	cd_4_group_8579	cd_2_group_7717
PDT002143685.1	PDS000010605.131	SAMN41042967	environmental/other	cd_8_group_7731	cd_4_group_8579	cd_2_group_7717
PDT001156762.8	PDS000107303.1	SAMN22371632	clinical	cd_8_group_7732	cd_4_group_7855	cd_2_group_7001
PDT001276264.1	PDS000107303.1	SAMN27020479	clinical	cd_8_group_7732	cd_4_group_7855	cd_2_group_7001
PDT001156792.4	PDS000164880.1	SAMN22369429	environmental/other	cd_8_group_7733	-	-
PDT001287864.1	PDS000164880.1	SAMN27597454	environmental/other	cd_8_group_7733	-	-
PDT001780790.1	PDS000021323.77	SAMN35762295	environmental/other	cd_8_group_7734	-	-
PDT002064646.1	PDS000021323.77	SAMN39622691	environmental/other	cd_8_group_7734	-	-
PDT001586248.1	PDS000021323.77	SAMN32875181	environmental/other	cd_8_group_7734	cd_4_group_7858	-
PDT002387414.1	PDS000021323.77	SAMN43784435	environmental/other	cd_8_group_7734	cd_4_group_7858	-
PDT002561061.1	PDS000021323.77	SAMN46195456	environmental/other	cd_8_group_7734	cd_4_group_7858	-
PDT001156884.5	PDS000021323.77	SAMN22370846	environmental/other	cd_8_group_7734	cd_4_group_7858	cd_2_group_7003
PDT001349136.3	PDS000021323.77	SAMN29403241	environmental/other	cd_8_group_7734	cd_4_group_7858	cd_2_group_7003
PDT001709302.1	PDS000021323.77	SAMN34422602	environmental/other	cd_8_group_7734	cd_4_group_7858	cd_2_group_7003
PDT002787147.1	PDS000206299.4	SAMN48812964	environmental/other	cd_8_group_7735	cd_4_group_14702	cd_2_group_14056
PDT002820962.1	PDS000206299.4	SAMN49722909	environmental/other	cd_8_group_7735	cd_4_group_14702	cd_2_group_14056
PDT001156959.5	PDS000206299.4	SAMN22370862	environmental/other	cd_8_group_7735	cd_4_group_7860	-
PDT002014155.1	PDS000206299.4	SAMN38638884	environmental/other	cd_8_group_7735	cd_4_group_7860	-
PDT001157399.6	PDS000186503.73	SAMN22403914	clinical	cd_8_group_7736	cd_4_group_7863	-
PDT001188251.1	PDS000186503.73	SAMN23563628	clinical	cd_8_group_7736	cd_4_group_7863	-
PDT001157970.4	PDS000021970.22	SAMN22442176	clinical	cd_8_group_7737	cd_4_group_7865	-
PDT002459067.1	PDS000021970.22	SAMN44606606	clinical	cd_8_group_7737	cd_4_group_7865	-
PDT001487530.1	PDS000021970.22	SAMN31759867	environmental/other	cd_8_group_7737	cd_4_group_7865	cd_2_group_8128
PDT001884869.1	PDS000021970.22	SAMN37397405	clinical	cd_8_group_7737	cd_4_group_7865	cd_2_group_8128
PDT002072334.1	PDS000021970.22	SAMN39832155	clinical	cd_8_group_7737	cd_4_group_7865	cd_2_group_8128
PDT001158094.2	PDS000112647.2	SAMN22442959	clinical	cd_8_group_7738	-	-
PDT001966396.1	PDS000112647.2	SAMN38082592	environmental/other	cd_8_group_7738	-	-
PDT001350519.1	PDS000112647.2	SAMN29441683	environmental/other	cd_8_group_7738	cd_4_group_8567	cd_2_group_7702
PDT001350523.1	PDS000112647.2	SAMN29441682	environmental/other	cd_8_group_7738	cd_4_group_8567	cd_2_group_7702
PDT002880252.1	PDS000114430.73	SAMN50579494	clinical	cd_8_group_7739	-	-
PDT001794798.1	PDS000114430.73	SAMN36176200	clinical	cd_8_group_7739	cd_4_group_11470	cd_2_group_10644
PDT001845674.1	PDS000114430.73	SAMN36892962	clinical	cd_8_group_7739	cd_4_group_11470	cd_2_group_10644
PDT001160579.1	PDS000114430.73	SAMN22513016	clinical	cd_8_group_7739	cd_4_group_7866	-
PDT001371211.1	PDS000114430.73	SAMN29982519	clinical	cd_8_group_7739	cd_4_group_7866	cd_2_group_7788
PDT002718109.1	PDS000114430.73	SAMN47993567	clinical	cd_8_group_7739	cd_4_group_7866	cd_2_group_7788
PDT000140198.2	PDS000022913.1	SAMN05363306	environmental/other	cd_8_group_774	-	-
PDT000149956.2	PDS000022913.1	SAMN05603846	environmental/other	cd_8_group_774	-	-
PDT001424686.1	PDS000218407.39	SAMN30926440	clinical	cd_8_group_7740	cd_4_group_7867	-
PDT001942344.1	PDS000218407.39	SAMN37858300	environmental/other	cd_8_group_7740	cd_4_group_7867	-
PDT001160634.1	PDS000218407.39	SAMN22549078	environmental/other	cd_8_group_7740	cd_4_group_7867	cd_2_group_7009
PDT001348045.1	PDS000218407.39	SAMN29378224	clinical	cd_8_group_7740	cd_4_group_7867	cd_2_group_7009
PDT001357994.1	PDS000218407.39	SAMN29657273	environmental/other	cd_8_group_7740	cd_4_group_7867	cd_2_group_7009
PDT001552435.1	PDS000097746.6	SAMN32514096	environmental/other	cd_8_group_7741	-	-
PDT001264155.1	PDS000097746.6	SAMN26583035	environmental/other	cd_8_group_7741	cd_4_group_7868	-
PDT001160643.1	PDS000097746.6	SAMN22549162	environmental/other	cd_8_group_7741	cd_4_group_7868	cd_2_group_7010
PDT001295454.1	PDS000097746.6	SAMN27926258	environmental/other	cd_8_group_7741	cd_4_group_7868	cd_2_group_7010
PDT001708687.1	PDS000097746.6	SAMN34411720	environmental/other	cd_8_group_7741	cd_4_group_9414	cd_2_group_8597
PDT001709450.1	PDS000097746.6	SAMN34425691	environmental/other	cd_8_group_7741	cd_4_group_9414	cd_2_group_8597
PDT001160727.1	PDS000103061.17	SAMN22560092	environmental/other	cd_8_group_7742	-	-
PDT001225954.1	PDS000103061.17	SAMN25076911	environmental/other	cd_8_group_7742	-	-
PDT002646793.1	PDS000103061.17	SAMN47133946	environmental/other	cd_8_group_7742	-	-
PDT002765364.1	PDS000103061.17	SAMN48442665	environmental/other	cd_8_group_7742	-	-
PDT001763365.1	PDS000103061.17	SAMN35448685	environmental/other	cd_8_group_7742	cd_4_group_8552	-
PDT001772478.1	PDS000103061.17	SAMN35668405	environmental/other	cd_8_group_7742	cd_4_group_8552	-
PDT002073385.1	PDS000103061.17	SAMN39847309	environmental/other	cd_8_group_7742	cd_4_group_8552	-
PDT002390595.1	PDS000103061.17	SAMN43896082	environmental/other	cd_8_group_7742	cd_4_group_8552	-
PDT002514383.1	PDS000103061.17	SAMN45193346	environmental/other	cd_8_group_7742	cd_4_group_8552	-
PDT001343115.1	PDS000103061.17	SAMN29335081	environmental/other	cd_8_group_7742	cd_4_group_8552	cd_2_group_7685
PDT001607839.1	PDS000103061.17	SAMN33141902	environmental/other	cd_8_group_7742	cd_4_group_8552	cd_2_group_7685
PDT001768823.1	PDS000103061.17	SAMN35624217	environmental/other	cd_8_group_7742	cd_4_group_8552	cd_2_group_7685
PDT001873210.1	PDS000103061.17	SAMN37283229	environmental/other	cd_8_group_7742	cd_4_group_8552	cd_2_group_7685
PDT002403950.1	PDS000103061.17	SAMN44051451	environmental/other	cd_8_group_7742	cd_4_group_8552	cd_2_group_7685
PDT001160733.1	PDS000097891.1	SAMN22560112	environmental/other	cd_8_group_7743	cd_4_group_7871	cd_2_group_7011
PDT001162313.1	PDS000097891.1	SAMN22575707	environmental/other	cd_8_group_7743	cd_4_group_7871	cd_2_group_7011
PDT001160941.1	PDS000097786.4	SAMN22560099	environmental/other	cd_8_group_7744	-	-
PDT001241976.1	PDS000097786.4	SAMN25705186	environmental/other	cd_8_group_7744	-	-
PDT001462856.1	PDS000097786.4	SAMN31405107	environmental/other	cd_8_group_7744	-	-
PDT001676244.1	PDS000097786.4	SAMN33995676	environmental/other	cd_8_group_7744	-	-
PDT001269719.1	PDS000021035.161	SAMN26753278	environmental/other	cd_8_group_7745	-	-
PDT001677350.1	PDS000021035.161	SAMN34035324	environmental/other	cd_8_group_7745	cd_4_group_7872	-
PDT001160952.1	PDS000021035.161	SAMN22560365	environmental/other	cd_8_group_7745	cd_4_group_7872	cd_2_group_7012
PDT001170197.1	PDS000021035.161	SAMN22933725	environmental/other	cd_8_group_7745	cd_4_group_7872	cd_2_group_7012
PDT001215173.1	PDS000021035.161	SAMN24582911	environmental/other	cd_8_group_7745	cd_4_group_7872	cd_2_group_7012
PDT001498283.1	PDS000021035.161	SAMN31872520	environmental/other	cd_8_group_7745	cd_4_group_7872	cd_2_group_7012
PDT001440461.1	PDS000106352.21	SAMN31136859	environmental/other	cd_8_group_7746	-	-
PDT002091837.1	PDS000106352.21	SAMN40201404	environmental/other	cd_8_group_7746	-	-
PDT002244411.1	PDS000106352.21	SAMN42375837	environmental/other	cd_8_group_7746	-	-
PDT002389386.1	PDS000106352.21	SAMN43847634	environmental/other	cd_8_group_7746	-	-
PDT001829952.1	PDS000106352.21	SAMN36717655	environmental/other	cd_8_group_7746	cd_4_group_7873	-
PDT002148858.1	PDS000106352.21	SAMN41115421	environmental/other	cd_8_group_7746	cd_4_group_7873	-
PDT002381187.1	PDS000106352.21	SAMN43750176	environmental/other	cd_8_group_7746	cd_4_group_7873	-
PDT002633207.1	PDS000106352.21	SAMN46944330	environmental/other	cd_8_group_7746	cd_4_group_7873	-
PDT002484350.1	PDS000106352.21	SAMN44978000	environmental/other	cd_8_group_7746	cd_4_group_7873	cd_2_group_12564
PDT002549686.1	PDS000106352.21	SAMN46002125	environmental/other	cd_8_group_7746	cd_4_group_7873	cd_2_group_12564
PDT002549688.1	PDS000106352.21	SAMN46000347	environmental/other	cd_8_group_7746	cd_4_group_7873	cd_2_group_12564
PDT002549692.1	PDS000106352.21	SAMN46000343	environmental/other	cd_8_group_7746	cd_4_group_7873	cd_2_group_12564
PDT002633200.1	PDS000106352.21	SAMN46944320	environmental/other	cd_8_group_7746	cd_4_group_7873	cd_2_group_12564
PDT002654104.1	PDS000106352.21	SAMN47203290	environmental/other	cd_8_group_7746	cd_4_group_7873	cd_2_group_12564
PDT002654105.1	PDS000106352.21	SAMN47203289	environmental/other	cd_8_group_7746	cd_4_group_7873	cd_2_group_12564
PDT001161002.1	PDS000106352.21	SAMN22561655	environmental/other	cd_8_group_7746	cd_4_group_7873	cd_2_group_7013
PDT001264112.1	PDS000106352.21	SAMN26582623	environmental/other	cd_8_group_7746	cd_4_group_7873	cd_2_group_7013
PDT001270796.1	PDS000106352.21	SAMN26801555	environmental/other	cd_8_group_7746	cd_4_group_7873	cd_2_group_7013
PDT001589359.1	PDS000106352.21	SAMN32878011	environmental/other	cd_8_group_7746	cd_4_group_7873	cd_2_group_7013
PDT001612495.1	PDS000106352.21	SAMN33260559	environmental/other	cd_8_group_7746	cd_4_group_7873	cd_2_group_7013
PDT001651328.1	PDS000106352.21	SAMN33578842	environmental/other	cd_8_group_7746	cd_4_group_7873	cd_2_group_7013
PDT001659401.1	PDS000106352.21	SAMN33716201	environmental/other	cd_8_group_7746	cd_4_group_7873	cd_2_group_7013
PDT001836793.1	PDS000106352.21	SAMN36786256	clinical	cd_8_group_7746	cd_4_group_7873	cd_2_group_7013
PDT001877122.1	PDS000106352.21	SAMN37305814	environmental/other	cd_8_group_7746	cd_4_group_7873	cd_2_group_7013
PDT002563875.1	PDS000106352.21	SAMN46106409	environmental/other	cd_8_group_7746	cd_4_group_7873	cd_2_group_7013
PDT001161161.1	PDS000101048.1	SAMN22560379	environmental/other	cd_8_group_7747	cd_4_group_7874	cd_2_group_7015
PDT001200797.1	PDS000101048.1	SAMN23827471	environmental/other	cd_8_group_7747	cd_4_group_7874	cd_2_group_7015
PDT001166745.1	PDS000097785.3	SAMN22822265	clinical	cd_8_group_7748	cd_4_group_7875	-
PDT001161283.1	PDS000097785.3	SAMN22561824	clinical	cd_8_group_7748	cd_4_group_7875	cd_2_group_7016
PDT001161285.1	PDS000097785.3	SAMN22561826	clinical	cd_8_group_7748	cd_4_group_7875	cd_2_group_7016
PDT001166739.1	PDS000097785.3	SAMN22822262	clinical	cd_8_group_7748	cd_4_group_7875	cd_2_group_7016
PDT001175404.1	PDS000097785.3	SAMN23167495	clinical	cd_8_group_7748	cd_4_group_7875	cd_2_group_7016
PDT001162197.1	PDS000105621.3	SAMN22575509	environmental/other	cd_8_group_7749	cd_4_group_7877	cd_2_group_7020
PDT001254343.1	PDS000105621.3	SAMN26263413	environmental/other	cd_8_group_7749	cd_4_group_7877	cd_2_group_7020
PDT001300920.1	PDS000105621.3	SAMN28121482	environmental/other	cd_8_group_7749	cd_4_group_7877	cd_2_group_7020
PDT001496861.1	PDS000105621.3	SAMN31858637	environmental/other	cd_8_group_7749	cd_4_group_7877	cd_2_group_7020
PDT000140200.2	PDS000021831.1	SAMN05363335	environmental/other	cd_8_group_775	cd_4_group_642	cd_2_group_517
PDT000146083.2	PDS000021831.1	SAMN05363334	environmental/other	cd_8_group_775	cd_4_group_642	cd_2_group_517
PDT001162214.1	PDS000108699.1	SAMN22575536	environmental/other	cd_8_group_7750	-	-
PDT001293429.1	PDS000108699.1	SAMN27759999	environmental/other	cd_8_group_7750	-	-
PDT001162229.1	PDS000063060.7	SAMN22575565	environmental/other	cd_8_group_7751	-	-
PDT001318474.1	PDS000063060.7	SAMN28789725	environmental/other	cd_8_group_7751	-	-
PDT001162239.1	PDS000223661.4	SAMN22575583	environmental/other	cd_8_group_7752	-	-
PDT001249360.1	PDS000223661.4	SAMN25937012	clinical	cd_8_group_7752	-	-
PDT001373470.1	PDS000223661.4	SAMN30028802	clinical	cd_8_group_7752	-	-
PDT002049827.1	PDS000223661.4	SAMN39320021	clinical	cd_8_group_7752	-	-
PDT002085111.1	PDS000223661.4	SAMN40078668	clinical	cd_8_group_7752	-	-
PDT001374425.1	PDS000223661.4	SAMN30052326	clinical	cd_8_group_7752	cd_4_group_8645	cd_2_group_7799
PDT001774677.1	PDS000223661.4	SAMN35687487	environmental/other	cd_8_group_7752	cd_4_group_8645	cd_2_group_7799
PDT001162269.1	PDS000191113.35	SAMN22575668	environmental/other	cd_8_group_7753	cd_4_group_7880	cd_2_group_7023
PDT001187471.1	PDS000191113.35	SAMN23514635	clinical	cd_8_group_7753	cd_4_group_7880	cd_2_group_7023
PDT001509671.1	PDS000191113.35	SAMN32008739	environmental/other	cd_8_group_7753	cd_4_group_7880	cd_2_group_8181
PDT001972239.1	PDS000191113.35	SAMN38094543	environmental/other	cd_8_group_7753	cd_4_group_7880	cd_2_group_8181
PDT002034888.1	PDS000191113.35	SAMN38910208	clinical	cd_8_group_7753	cd_4_group_7880	cd_2_group_8181
PDT001162306.1	PDS000021947.98	SAMN22575709	environmental/other	cd_8_group_7754	-	-
PDT001794284.1	PDS000021947.98	SAMN36153624	clinical	cd_8_group_7754	cd_4_group_11463	-
PDT001870294.1	PDS000021947.98	SAMN37220074	clinical	cd_8_group_7754	cd_4_group_11463	-
PDT002818382.1	PDS000021947.98	SAMN49688745	environmental/other	cd_8_group_7754	cd_4_group_11463	-
PDT002842302.1	PDS000021947.98	SAMN50090973	environmental/other	cd_8_group_7754	cd_4_group_11463	-
PDT002049174.1	PDS000021947.98	SAMN39298076	environmental/other	cd_8_group_7754	cd_4_group_11463	cd_2_group_11455
PDT002191225.1	PDS000021947.98	SAMN41748678	clinical	cd_8_group_7754	cd_4_group_11463	cd_2_group_11455
PDT002403966.1	PDS000021947.98	SAMN44051759	environmental/other	cd_8_group_7754	cd_4_group_11463	cd_2_group_11455
PDT001163234.1	PDS000020777.69	SAMN22601510	clinical	cd_8_group_7755	cd_4_group_7882	-
PDT001582873.1	PDS000020777.69	SAMN32810615	clinical	cd_8_group_7755	cd_4_group_7882	-
PDT002465715.1	PDS000020777.69	SAMN44723869	clinical	cd_8_group_7755	cd_4_group_7882	-
PDT001429650.1	PDS000020777.69	SAMN30985811	clinical	cd_8_group_7755	cd_4_group_7882	cd_2_group_7976
PDT001830372.1	PDS000020777.69	SAMN36726074	clinical	cd_8_group_7755	cd_4_group_7882	cd_2_group_7976
PDT002141764.1	PDS000223661.4	SAMN41017037	clinical	cd_8_group_7756	cd_4_group_12608	cd_2_group_11786
PDT002320318.1	PDS000223661.4	SAMN43181621	clinical	cd_8_group_7756	cd_4_group_12608	cd_2_group_11786
PDT001163235.1	PDS000223661.4	SAMN22601509	clinical	cd_8_group_7756	cd_4_group_7883	cd_2_group_7025
PDT001168257.1	PDS000223661.4	SAMN22864779	clinical	cd_8_group_7756	cd_4_group_7883	cd_2_group_7025
PDT001393979.1	PDS000115965.2	SAMN30398068	environmental/other	cd_8_group_7757	-	-
PDT001394527.1	PDS000115965.2	SAMN30416855	environmental/other	cd_8_group_7757	-	-
PDT001163624.1	PDS000115965.2	SAMN22612459	environmental/other	cd_8_group_7757	cd_4_group_7886	-
PDT002018206.1	PDS000115965.2	SAMN38672015	environmental/other	cd_8_group_7757	cd_4_group_7886	-
PDT001475548.1	PDS000020818.23	SAMN31592612	environmental/other	cd_8_group_7758	-	-
PDT002387368.1	PDS000020818.23	SAMN43784248	environmental/other	cd_8_group_7758	-	-
PDT001164446.1	PDS000020818.23	SAMN22785407	environmental/other	cd_8_group_7758	cd_4_group_7888	cd_2_group_7028
PDT001164449.1	PDS000020818.23	SAMN22785384	environmental/other	cd_8_group_7758	cd_4_group_7888	cd_2_group_7028
PDT001164451.1	PDS000020818.23	SAMN22785400	environmental/other	cd_8_group_7758	cd_4_group_7888	cd_2_group_7028
PDT001164488.1	PDS000020818.23	SAMN22785399	environmental/other	cd_8_group_7758	cd_4_group_7888	cd_2_group_7028
PDT001337985.3	PDS000115090.3	SAMN29222777	clinical	cd_8_group_7759	-	-
PDT001166282.1	PDS000115090.3	SAMN22812152	clinical	cd_8_group_7759	cd_4_group_7891	-
PDT001719607.1	PDS000115090.3	SAMN34590104	clinical	cd_8_group_7759	cd_4_group_7891	-
PDT000140761.2	PDS000039162.46	SAMN05439203	clinical	cd_8_group_776	-	-
PDT000856275.1	PDS000039162.46	SAMN16381094	environmental/other	cd_8_group_776	-	-
PDT000931603.1	PDS000039162.46	SAMN17298167	environmental/other	cd_8_group_776	-	-
PDT001088217.1	PDS000039162.46	SAMN20173155	clinical	cd_8_group_776	-	-
PDT001147667.1	PDS000039162.46	SAMN22168525	environmental/other	cd_8_group_776	-	-
PDT001360750.1	PDS000039162.46	SAMN29767917	environmental/other	cd_8_group_776	-	-
PDT001469468.1	PDS000039162.46	SAMN31493440	environmental/other	cd_8_group_776	-	-
PDT001475551.1	PDS000039162.46	SAMN31592608	environmental/other	cd_8_group_776	-	-
PDT001717253.1	PDS000039162.46	SAMN34535675	environmental/other	cd_8_group_776	-	-
PDT001850753.1	PDS000039162.46	SAMN36982067	environmental/other	cd_8_group_776	-	-
PDT001866644.1	PDS000039162.46	SAMN37165689	clinical	cd_8_group_776	-	-
PDT002052996.1	PDS000039162.46	SAMN39442843	clinical	cd_8_group_776	-	-
PDT002800467.1	PDS000039162.46	SAMN48968043	clinical	cd_8_group_776	-	-
PDT000785428.1	PDS000039162.46	SAMN15503605	clinical	cd_8_group_776	cd_4_group_6425	-
PDT000802395.1	PDS000039162.46	SAMN15732940	clinical	cd_8_group_776	cd_4_group_6425	-
PDT000859437.1	PDS000039162.46	SAMN16414650	environmental/other	cd_8_group_776	cd_4_group_6691	-
PDT001077595.1	PDS000039162.46	SAMN19872073	clinical	cd_8_group_776	cd_4_group_6691	-
PDT001264858.1	PDS000039162.46	SAMN26540685	clinical	cd_8_group_776	cd_4_group_6691	-
PDT001400210.1	PDS000039162.46	SAMN30522730	clinical	cd_8_group_776	cd_4_group_6691	-
PDT002132081.1	PDS000039162.46	SAMN40761571	clinical	cd_8_group_776	cd_4_group_6691	-
PDT001096434.1	PDS000039162.46	SAMN20408376	clinical	cd_8_group_776	cd_4_group_6691	cd_2_group_6627
PDT001293655.1	PDS000039162.46	SAMN27766225	clinical	cd_8_group_776	cd_4_group_6691	cd_2_group_6627
PDT001312532.1	PDS000039162.46	SAMN28571727	environmental/other	cd_8_group_776	cd_4_group_8446	-
PDT001418999.1	PDS000039162.46	SAMN30879278	environmental/other	cd_8_group_776	cd_4_group_8446	-
PDT001670054.1	PDS000039162.46	SAMN33926916	environmental/other	cd_8_group_776	cd_4_group_8446	-
PDT001859734.1	PDS000039162.46	SAMN37125183	clinical	cd_8_group_776	cd_4_group_8446	-
PDT001865833.1	PDS000039162.46	SAMN37161894	clinical	cd_8_group_776	cd_4_group_8446	-
PDT001665328.1	PDS000039162.46	SAMN33845212	environmental/other	cd_8_group_776	cd_4_group_9320	-
PDT002400566.1	PDS000039162.46	SAMN43993409	clinical	cd_8_group_776	cd_4_group_9320	-
PDT002916790.1	PDS000039162.46	SAMN51207442	clinical	cd_8_group_776	cd_4_group_9320	-
PDT001167085.1	PDS000115361.1	SAMN22824429	environmental/other	cd_8_group_7760	cd_4_group_7892	-
PDT001386375.1	PDS000115361.1	SAMN30265470	environmental/other	cd_8_group_7760	cd_4_group_7892	-
PDT001167175.1	PDS000104378.1	SAMN22560235	clinical	cd_8_group_7761	cd_4_group_7893	cd_2_group_7033
PDT001245877.1	PDS000104378.1	SAMN18698548	clinical	cd_8_group_7761	cd_4_group_7893	cd_2_group_7033
PDT001167176.1	PDS000098180.2	SAMN22560252	clinical	cd_8_group_7762	cd_4_group_7894	cd_2_group_7034
PDT001167184.1	PDS000098180.2	SAMN22560251	clinical	cd_8_group_7762	cd_4_group_7894	cd_2_group_7034
PDT001245876.1	PDS000098180.2	SAMN18698547	clinical	cd_8_group_7762	cd_4_group_7894	cd_2_group_7034
PDT001245878.1	PDS000098180.2	SAMN18698549	clinical	cd_8_group_7762	cd_4_group_7894	cd_2_group_7034
PDT001167177.1	PDS000098178.2	SAMN22560248	clinical	cd_8_group_7763	cd_4_group_7895	cd_2_group_7035
PDT001167183.1	PDS000098178.2	SAMN22560249	clinical	cd_8_group_7763	cd_4_group_7895	cd_2_group_7035
PDT001245869.1	PDS000098178.2	SAMN18698555	clinical	cd_8_group_7763	cd_4_group_7895	cd_2_group_7035
PDT001245872.1	PDS000098178.2	SAMN18698556	clinical	cd_8_group_7763	cd_4_group_7895	cd_2_group_7035
PDT001167178.1	PDS000104377.1	SAMN22560236	clinical	cd_8_group_7764	cd_4_group_7896	cd_2_group_7036
PDT001245875.1	PDS000104377.1	SAMN18698551	clinical	cd_8_group_7764	cd_4_group_7896	cd_2_group_7036
PDT001167180.1	PDS000104394.1	SAMN22560245	clinical	cd_8_group_7765	cd_4_group_7898	cd_2_group_7038
PDT001245882.1	PDS000104394.1	SAMN18698542	clinical	cd_8_group_7765	cd_4_group_7898	cd_2_group_7038
PDT001167181.1	PDS000104392.1	SAMN22560237	clinical	cd_8_group_7766	cd_4_group_7899	cd_2_group_7039
PDT001245870.1	PDS000104392.1	SAMN18698552	clinical	cd_8_group_7766	cd_4_group_7899	cd_2_group_7039
PDT001167182.1	PDS000215669.1	SAMN22560250	clinical	cd_8_group_7767	cd_4_group_7900	cd_2_group_7040
PDT001245874.1	PDS000215669.1	SAMN18698550	clinical	cd_8_group_7767	cd_4_group_7900	cd_2_group_7040
PDT001167185.1	PDS000104374.1	SAMN22560243	clinical	cd_8_group_7768	cd_4_group_7901	cd_2_group_7041
PDT001245887.1	PDS000104374.1	SAMN18698540	clinical	cd_8_group_7768	cd_4_group_7901	cd_2_group_7041
PDT001167186.1	PDS000033036.4	SAMN22560242	clinical	cd_8_group_7769	cd_4_group_7902	cd_2_group_7042
PDT001245885.1	PDS000033036.4	SAMN18698539	clinical	cd_8_group_7769	cd_4_group_7902	cd_2_group_7042
PDT000140763.5	PDS000022566.100	SAMN05439201	clinical	cd_8_group_777	cd_4_group_644	cd_2_group_519
PDT000140764.5	PDS000022566.100	SAMN05439200	clinical	cd_8_group_777	cd_4_group_644	cd_2_group_519
PDT000345759.1	PDS000022566.100	SAMN09605019	environmental/other	cd_8_group_777	cd_4_group_644	cd_2_group_519
PDT001167187.1	PDS000104376.1	SAMN22560247	clinical	cd_8_group_7770	cd_4_group_7903	cd_2_group_7043
PDT001245873.1	PDS000104376.1	SAMN18698554	clinical	cd_8_group_7770	cd_4_group_7903	cd_2_group_7043
PDT001167189.1	PDS000104406.1	SAMN22560246	clinical	cd_8_group_7771	cd_4_group_7905	cd_2_group_7045
PDT001245881.1	PDS000104406.1	SAMN18698543	clinical	cd_8_group_7771	cd_4_group_7905	cd_2_group_7045
PDT001167190.1	PDS000098177.2	SAMN22560239	clinical	cd_8_group_7772	cd_4_group_7906	cd_2_group_7046
PDT001167192.1	PDS000098177.2	SAMN22560238	clinical	cd_8_group_7772	cd_4_group_7906	cd_2_group_7046
PDT001245886.1	PDS000098177.2	SAMN18698537	clinical	cd_8_group_7772	cd_4_group_7906	cd_2_group_7046
PDT001245890.1	PDS000098177.2	SAMN18698536	clinical	cd_8_group_7772	cd_4_group_7906	cd_2_group_7046
PDT001167191.1	PDS000098177.2	SAMN22560244	clinical	cd_8_group_7773	cd_4_group_7907	cd_2_group_7047
PDT001245884.1	PDS000098177.2	SAMN18698541	clinical	cd_8_group_7773	cd_4_group_7907	cd_2_group_7047
PDT001167193.1	PDS000104375.1	SAMN22560234	clinical	cd_8_group_7774	cd_4_group_7908	cd_2_group_7048
PDT001245880.1	PDS000104375.1	SAMN18698545	clinical	cd_8_group_7774	cd_4_group_7908	cd_2_group_7048
PDT001167194.1	PDS000104396.2	SAMN22560233	clinical	cd_8_group_7775	cd_4_group_7909	cd_2_group_7049
PDT001245883.1	PDS000104396.2	SAMN18698544	clinical	cd_8_group_7775	cd_4_group_7909	cd_2_group_7049
PDT001167195.1	PDS000104399.1	SAMN22560232	clinical	cd_8_group_7776	cd_4_group_7910	cd_2_group_7050
PDT001245879.1	PDS000104399.1	SAMN18698546	clinical	cd_8_group_7776	cd_4_group_7910	cd_2_group_7050
PDT001167561.1	PDS000234428.1	SAMN22841083	clinical	cd_8_group_7777	cd_4_group_7911	cd_2_group_7051
PDT002018082.1	PDS000234428.1	SAMN38672250	environmental/other	cd_8_group_7777	cd_4_group_7911	cd_2_group_7051
PDT001167563.1	PDS000110391.9	SAMN22841085	clinical	cd_8_group_7778	-	-
PDT001318555.1	PDS000110391.9	SAMN28794799	environmental/other	cd_8_group_7778	-	-
PDT001697085.1	PDS000110391.9	SAMN34310425	environmental/other	cd_8_group_7778	-	-
PDT001941505.1	PDS000110391.9	SAMN37854764	clinical	cd_8_group_7778	-	-
PDT002082336.1	PDS000110391.9	SAMN39992810	clinical	cd_8_group_7778	-	-
PDT002254165.1	PDS000110391.9	SAMN42496818	clinical	cd_8_group_7778	-	-
PDT002463871.1	PDS000110391.9	SAMN44693724	clinical	cd_8_group_7778	-	-
PDT002623983.1	PDS000110391.9	SAMN46821466	environmental/other	cd_8_group_7778	-	-
PDT001821017.1	PDS000110391.9	SAMN36502594	clinical	cd_8_group_7778	cd_4_group_11519	cd_2_group_10694
PDT001821021.1	PDS000110391.9	SAMN36502599	clinical	cd_8_group_7778	cd_4_group_11519	cd_2_group_10694
PDT001821137.1	PDS000110391.9	SAMN36502598	clinical	cd_8_group_7778	cd_4_group_11519	cd_2_group_10694
PDT002292742.1	PDS000110391.9	SAMN43036932	clinical	cd_8_group_7778	cd_4_group_11519	cd_2_group_10694
PDT001167567.1	PDS000021221.520	SAMN22841084	clinical	cd_8_group_7779	-	-
PDT002599227.1	PDS000021221.520	SAMN46492776	environmental/other	cd_8_group_7779	cd_4_group_13979	-
PDT002762858.1	PDS000021221.520	SAMN48411563	environmental/other	cd_8_group_7779	cd_4_group_13979	-
PDT000148765.2	PDS000044764.17	SAMN05771545	environmental/other	cd_8_group_778	-	-
PDT000151098.2	PDS000044764.17	SAMN05855041	environmental/other	cd_8_group_778	-	-
PDT000151099.2	PDS000044764.17	SAMN05855063	environmental/other	cd_8_group_778	-	-
PDT000151105.2	PDS000044764.17	SAMN05855056	environmental/other	cd_8_group_778	cd_4_group_645	-
PDT000489006.1	PDS000044764.17	SAMN11301884	clinical	cd_8_group_778	cd_4_group_645	-
PDT000574747.1	PDS000044764.17	SAMN12643383	clinical	cd_8_group_778	cd_4_group_645	-
PDT000578435.1	PDS000044764.17	SAMN12669549	environmental/other	cd_8_group_778	cd_4_group_645	-
PDT001744984.1	PDS000044764.17	SAMEA3710914	NULL	cd_8_group_778	cd_4_group_645	-
PDT001745111.1	PDS000044764.17	SAMEA3710979	NULL	cd_8_group_778	cd_4_group_645	-
PDT000488660.1	PDS000044764.17	SAMN11300583	clinical	cd_8_group_778	cd_4_group_645	cd_2_group_3024
PDT000488717.1	PDS000044764.17	SAMN11300541	clinical	cd_8_group_778	cd_4_group_645	cd_2_group_3024
PDT000571725.1	PDS000044764.17	SAMN12621949	environmental/other	cd_8_group_778	cd_4_group_645	cd_2_group_4489
PDT000571738.1	PDS000044764.17	SAMN12621987	environmental/other	cd_8_group_778	cd_4_group_645	cd_2_group_4489
PDT000574635.1	PDS000044764.17	SAMN12643190	environmental/other	cd_8_group_778	cd_4_group_645	cd_2_group_4489
PDT000574795.1	PDS000044764.17	SAMN12643279	clinical	cd_8_group_778	cd_4_group_645	cd_2_group_4489
PDT000575404.1	PDS000044764.17	SAMN12648388	clinical	cd_8_group_778	cd_4_group_645	cd_2_group_4489
PDT000576464.1	PDS000044764.17	SAMN12659380	clinical	cd_8_group_778	cd_4_group_645	cd_2_group_4489
PDT000577568.1	PDS000044764.17	SAMN12663042	environmental/other	cd_8_group_778	cd_4_group_645	cd_2_group_4489
PDT000578501.1	PDS000044764.17	SAMN12669612	environmental/other	cd_8_group_778	cd_4_group_645	cd_2_group_4489
PDT001747030.1	PDS000044764.17	SAMEA2274707	NULL	cd_8_group_778	cd_4_group_645	cd_2_group_4489
PDT001747322.1	PDS000044764.17	SAMEA2275008	NULL	cd_8_group_778	cd_4_group_645	cd_2_group_4489
PDT001747440.1	PDS000044764.17	SAMEA2275155	NULL	cd_8_group_778	cd_4_group_645	cd_2_group_4489
PDT001747756.1	PDS000044764.17	SAMEA2361307	NULL	cd_8_group_778	cd_4_group_645	cd_2_group_4489
PDT001747963.1	PDS000044764.17	SAMEA2361525	NULL	cd_8_group_778	cd_4_group_645	cd_2_group_4489
PDT001748040.1	PDS000044764.17	SAMEA2361608	NULL	cd_8_group_778	cd_4_group_645	cd_2_group_4489
PDT001748241.1	PDS000044764.17	SAMEA2613450	NULL	cd_8_group_778	cd_4_group_645	cd_2_group_4489
PDT001748593.1	PDS000044764.17	SAMEA2613323	NULL	cd_8_group_778	cd_4_group_645	cd_2_group_4489
PDT001748604.1	PDS000044764.17	SAMEA2613334	NULL	cd_8_group_778	cd_4_group_645	cd_2_group_4489
PDT001748618.1	PDS000044764.17	SAMEA2613348	NULL	cd_8_group_778	cd_4_group_645	cd_2_group_4489
PDT000141009.2	PDS000044764.17	SAMN05440516	environmental/other	cd_8_group_778	cd_4_group_645	cd_2_group_520
PDT000141084.2	PDS000044764.17	SAMN05441406	environmental/other	cd_8_group_778	cd_4_group_645	cd_2_group_520
PDT000151110.2	PDS000044764.17	SAMN05855049	environmental/other	cd_8_group_778	cd_4_group_645	cd_2_group_520
PDT000488384.1	PDS000044764.17	SAMN11300936	clinical	cd_8_group_778	cd_4_group_645	cd_2_group_520
PDT000488416.1	PDS000044764.17	SAMN11301000	clinical	cd_8_group_778	cd_4_group_645	cd_2_group_520
PDT000488421.1	PDS000044764.17	SAMN11301083	clinical	cd_8_group_778	cd_4_group_645	cd_2_group_520
PDT000488430.1	PDS000044764.17	SAMN11300964	clinical	cd_8_group_778	cd_4_group_645	cd_2_group_520
PDT000488460.1	PDS000044764.17	SAMN11301024	clinical	cd_8_group_778	cd_4_group_645	cd_2_group_520
PDT000488466.1	PDS000044764.17	SAMN11301016	clinical	cd_8_group_778	cd_4_group_645	cd_2_group_520
PDT000488467.1	PDS000044764.17	SAMN11301015	clinical	cd_8_group_778	cd_4_group_645	cd_2_group_520
PDT000488468.1	PDS000044764.17	SAMN11301018	clinical	cd_8_group_778	cd_4_group_645	cd_2_group_520
PDT000488510.1	PDS000044764.17	SAMN11300991	clinical	cd_8_group_778	cd_4_group_645	cd_2_group_520
PDT000488524.1	PDS000044764.17	SAMN11300924	clinical	cd_8_group_778	cd_4_group_645	cd_2_group_520
PDT000488542.1	PDS000044764.17	SAMN11300929	clinical	cd_8_group_778	cd_4_group_645	cd_2_group_520
PDT000488632.1	PDS000044764.17	SAMN11300494	clinical	cd_8_group_778	cd_4_group_645	cd_2_group_520
PDT000488705.1	PDS000044764.17	SAMN11300625	clinical	cd_8_group_778	cd_4_group_645	cd_2_group_520
PDT000488735.1	PDS000044764.17	SAMN11300556	clinical	cd_8_group_778	cd_4_group_645	cd_2_group_520
PDT000488746.1	PDS000044764.17	SAMN11300571	clinical	cd_8_group_778	cd_4_group_645	cd_2_group_520
PDT000489050.1	PDS000044764.17	SAMN11301679	clinical	cd_8_group_778	cd_4_group_645	cd_2_group_520
PDT000489117.1	PDS000044764.17	SAMN11301662	clinical	cd_8_group_778	cd_4_group_645	cd_2_group_520
PDT000489208.1	PDS000044764.17	SAMN11301669	clinical	cd_8_group_778	cd_4_group_645	cd_2_group_520
PDT000489230.1	PDS000044764.17	SAMN11301844	clinical	cd_8_group_778	cd_4_group_645	cd_2_group_520
PDT001744921.1	PDS000044764.17	SAMEA3710931	NULL	cd_8_group_778	cd_4_group_645	cd_2_group_520
PDT001744946.1	PDS000044764.17	SAMEA3710837	NULL	cd_8_group_778	cd_4_group_645	cd_2_group_520
PDT001745059.1	PDS000044764.17	SAMEA3711054	NULL	cd_8_group_778	cd_4_group_645	cd_2_group_520
PDT000148721.2	PDS000044764.17	SAMN05762604	environmental/other	cd_8_group_778	cd_4_group_645	cd_2_group_620
PDT000148722.2	PDS000044764.17	SAMN05762603	environmental/other	cd_8_group_778	cd_4_group_645	cd_2_group_620
PDT001746336.1	PDS000044764.17	SAMEA2237880	NULL	cd_8_group_778	cd_4_group_645	cd_2_group_9359
PDT001746338.1	PDS000044764.17	SAMEA2237883	NULL	cd_8_group_778	cd_4_group_645	cd_2_group_9359
PDT001746344.1	PDS000044764.17	SAMEA2237889	NULL	cd_8_group_778	cd_4_group_645	cd_2_group_9359
PDT001746348.1	PDS000044764.17	SAMEA2237893	NULL	cd_8_group_778	cd_4_group_645	cd_2_group_9359
PDT001746431.1	PDS000044764.17	SAMEA2237330	NULL	cd_8_group_778	cd_4_group_645	cd_2_group_9359
PDT001746539.1	PDS000044764.17	SAMEA2237441	NULL	cd_8_group_778	cd_4_group_645	cd_2_group_9359
PDT001746548.1	PDS000044764.17	SAMEA2237450	NULL	cd_8_group_778	cd_4_group_645	cd_2_group_9359
PDT001746683.1	PDS000044764.17	SAMEA2237595	NULL	cd_8_group_778	cd_4_group_645	cd_2_group_9359
PDT001746824.1	PDS000044764.17	SAMEA2274498	NULL	cd_8_group_778	cd_4_group_645	cd_2_group_9359
PDT001167717.1	PDS000022935.62	SAMN22560180	clinical	cd_8_group_7780	cd_4_group_7913	cd_2_group_7054
PDT001245907.1	PDS000022935.62	SAMN18698640	clinical	cd_8_group_7780	cd_4_group_7913	cd_2_group_7054
PDT001167718.1	PDS000104405.1	SAMN22560200	clinical	cd_8_group_7781	cd_4_group_7914	cd_2_group_7055
PDT001245896.1	PDS000104405.1	SAMN18698652	clinical	cd_8_group_7781	cd_4_group_7914	cd_2_group_7055
PDT001167720.1	PDS000201613.1	SAMN22560190	clinical	cd_8_group_7782	cd_4_group_7916	cd_2_group_7057
PDT001245956.1	PDS000201613.1	SAMN18698589	clinical	cd_8_group_7782	cd_4_group_7916	cd_2_group_7057
PDT001167722.1	PDS000104398.1	SAMN22560199	clinical	cd_8_group_7783	cd_4_group_7917	cd_2_group_7058
PDT001245899.1	PDS000104398.1	SAMN18698648	clinical	cd_8_group_7783	cd_4_group_7917	cd_2_group_7058
PDT001167724.1	PDS000104066.1	SAMN22560217	clinical	cd_8_group_7784	cd_4_group_7918	cd_2_group_7060
PDT001237833.1	PDS000104066.1	SAMN18607039	clinical	cd_8_group_7784	cd_4_group_7918	cd_2_group_7060
PDT001167726.1	PDS000104068.1	SAMN22560216	clinical	cd_8_group_7785	cd_4_group_7920	cd_2_group_7062
PDT001237832.1	PDS000104068.1	SAMN18607038	clinical	cd_8_group_7785	cd_4_group_7920	cd_2_group_7062
PDT001167728.1	PDS000104383.1	SAMN22560191	clinical	cd_8_group_7786	cd_4_group_7921	cd_2_group_7063
PDT001245954.1	PDS000104383.1	SAMN18698594	clinical	cd_8_group_7786	cd_4_group_7921	cd_2_group_7063
PDT001167731.1	PDS000104067.1	SAMN22560213	clinical	cd_8_group_7787	cd_4_group_7922	cd_2_group_7064
PDT001237830.1	PDS000104067.1	SAMN18607041	clinical	cd_8_group_7787	cd_4_group_7922	cd_2_group_7064
PDT001167734.1	PDS000102865.4	SAMN22560179	clinical	cd_8_group_7788	cd_4_group_7923	cd_2_group_7065
PDT001245952.1	PDS000102865.4	SAMN18698593	clinical	cd_8_group_7788	cd_4_group_7923	cd_2_group_7065
PDT001167736.1	PDS000104403.1	SAMN22560168	clinical	cd_8_group_7789	cd_4_group_7924	-
PDT001245935.1	PDS000104403.1	SAMN18698615	clinical	cd_8_group_7789	cd_4_group_7924	-
PDT000141011.2	PDS000021780.2	SAMN05432146	clinical	cd_8_group_779	cd_4_group_646	cd_2_group_521
PDT000141013.2	PDS000021780.2	SAMN05432147	clinical	cd_8_group_779	cd_4_group_646	cd_2_group_521
PDT000141014.2	PDS000021780.2	SAMN05432148	clinical	cd_8_group_779	cd_4_group_646	cd_2_group_521
PDT001167745.1	PDS000104373.1	SAMN22560186	clinical	cd_8_group_7790	cd_4_group_7927	cd_2_group_7069
PDT001245909.1	PDS000104373.1	SAMN18698638	clinical	cd_8_group_7790	cd_4_group_7927	cd_2_group_7069
PDT001167747.1	PDS000104388.1	SAMN22560183	clinical	cd_8_group_7791	cd_4_group_7928	cd_2_group_7070
PDT001245893.1	PDS000104388.1	SAMN18698656	clinical	cd_8_group_7791	cd_4_group_7928	cd_2_group_7070
PDT001167748.1	PDS000049093.7	SAMN22560182	clinical	cd_8_group_7792	cd_4_group_7929	cd_2_group_7071
PDT001245892.1	PDS000049093.7	SAMN18698654	clinical	cd_8_group_7792	cd_4_group_7929	cd_2_group_7071
PDT001167749.1	PDS000104402.1	SAMN22560185	clinical	cd_8_group_7793	cd_4_group_7930	-
PDT001245889.1	PDS000104402.1	SAMN18698657	clinical	cd_8_group_7793	cd_4_group_7930	-
PDT001167754.1	PDS000104379.1	SAMN22560172	clinical	cd_8_group_7794	cd_4_group_7932	cd_2_group_7073
PDT001245918.1	PDS000104379.1	SAMN18698630	clinical	cd_8_group_7794	cd_4_group_7932	cd_2_group_7073
PDT001167764.1	PDS000104380.1	SAMN22560117	clinical	cd_8_group_7795	cd_4_group_7933	cd_2_group_7075
PDT001245932.1	PDS000104380.1	SAMN18698616	clinical	cd_8_group_7795	cd_4_group_7933	cd_2_group_7075
PDT001167765.1	PDS000104401.1	SAMN22560116	clinical	cd_8_group_7796	cd_4_group_7934	cd_2_group_7076
PDT001245904.1	PDS000104401.1	SAMN18698645	clinical	cd_8_group_7796	cd_4_group_7934	cd_2_group_7076
PDT001167766.1	PDS000174521.1	SAMN22560115	clinical	cd_8_group_7797	cd_4_group_7935	cd_2_group_7077
PDT001245971.1	PDS000174521.1	SAMN18698575	clinical	cd_8_group_7797	cd_4_group_7935	cd_2_group_7077
PDT001167769.1	PDS000104382.1	SAMN22560122	clinical	cd_8_group_7798	cd_4_group_7936	cd_2_group_7078
PDT001245948.1	PDS000104382.1	SAMN18698598	clinical	cd_8_group_7798	cd_4_group_7936	cd_2_group_7078
PDT001167772.1	PDS000104391.1	SAMN22560143	clinical	cd_8_group_7799	cd_4_group_7939	cd_2_group_7081
PDT001245915.1	PDS000104391.1	SAMN18698631	clinical	cd_8_group_7799	cd_4_group_7939	cd_2_group_7081
PDT000050600.1	PDS000156546.1	SAMN03299123	environmental/other	cd_8_group_78	-	-
PDT000050674.1	PDS000156546.1	SAMN03299121	environmental/other	cd_8_group_78	-	-
PDT000050604.1	PDS000156546.1	SAMN03299097	environmental/other	cd_8_group_78	cd_4_group_60	cd_2_group_46
PDT000050605.1	PDS000156546.1	SAMN03299098	environmental/other	cd_8_group_78	cd_4_group_60	cd_2_group_46
PDT000141012.2	PDS000021781.1	SAMN05432144	clinical	cd_8_group_780	-	-
PDT000141015.2	PDS000021781.1	SAMN05432142	clinical	cd_8_group_780	-	-
PDT001167773.1	PDS000104385.1	SAMN22560123	clinical	cd_8_group_7800	cd_4_group_7940	cd_2_group_7082
PDT001245950.1	PDS000104385.1	SAMN18698596	clinical	cd_8_group_7800	cd_4_group_7940	cd_2_group_7082
PDT001167774.1	PDS000104404.1	SAMN22560142	clinical	cd_8_group_7801	cd_4_group_7941	cd_2_group_7083
PDT001245942.1	PDS000104404.1	SAMN18698604	clinical	cd_8_group_7801	cd_4_group_7941	cd_2_group_7083
PDT001167775.1	PDS000098204.2	SAMN22560119	clinical	cd_8_group_7802	cd_4_group_7942	cd_2_group_7084
PDT001245963.1	PDS000098204.2	SAMN18698582	clinical	cd_8_group_7802	cd_4_group_7942	cd_2_group_7084
PDT001167776.1	PDS000104389.1	SAMN22560140	clinical	cd_8_group_7803	cd_4_group_7943	cd_2_group_7085
PDT001245967.1	PDS000104389.1	SAMN18698578	clinical	cd_8_group_7803	cd_4_group_7943	cd_2_group_7085
PDT001167779.1	PDS000098203.4	SAMN22560141	clinical	cd_8_group_7804	cd_4_group_7945	cd_2_group_7087
PDT001245917.1	PDS000098203.4	SAMN18698628	clinical	cd_8_group_7804	cd_4_group_7945	cd_2_group_7087
PDT001167797.1	PDS000098203.4	SAMN22560161	clinical	cd_8_group_7804	cd_4_group_7960	cd_2_group_7103
PDT001245926.1	PDS000098203.4	SAMN18698620	clinical	cd_8_group_7804	cd_4_group_7960	cd_2_group_7103
PDT001167780.1	PDS000104381.1	SAMN22560131	clinical	cd_8_group_7805	cd_4_group_7946	cd_2_group_7088
PDT001245930.1	PDS000104381.1	SAMN18698614	clinical	cd_8_group_7805	cd_4_group_7946	cd_2_group_7088
PDT001167783.1	PDS000098208.3	SAMN22560129	clinical	cd_8_group_7806	cd_4_group_7948	cd_2_group_7091
PDT001245966.1	PDS000098208.3	SAMN18698580	clinical	cd_8_group_7806	cd_4_group_7948	cd_2_group_7091
PDT001167784.1	PDS000098206.2	SAMN22560132	clinical	cd_8_group_7807	cd_4_group_7949	cd_2_group_7092
PDT001245946.1	PDS000098206.2	SAMN18698600	clinical	cd_8_group_7807	cd_4_group_7949	cd_2_group_7092
PDT001167788.1	PDS000098206.2	SAMN22560125	clinical	cd_8_group_7807	cd_4_group_7953	cd_2_group_7096
PDT001245947.1	PDS000098206.2	SAMN18698599	clinical	cd_8_group_7807	cd_4_group_7953	cd_2_group_7096
PDT001167786.1	PDS000036596.13	SAMN22560128	clinical	cd_8_group_7808	cd_4_group_7951	cd_2_group_7094
PDT001245962.1	PDS000036596.13	SAMN18698584	clinical	cd_8_group_7808	cd_4_group_7951	cd_2_group_7094
PDT001167787.1	PDS000098207.2	SAMN22560127	clinical	cd_8_group_7809	cd_4_group_7952	cd_2_group_7095
PDT001245912.1	PDS000098207.2	SAMN18698635	clinical	cd_8_group_7809	cd_4_group_7952	cd_2_group_7095
PDT000141025.2	PDS000105169.8	SAMN05440721	environmental/other	cd_8_group_781	cd_4_group_647	cd_2_group_522
PDT000141027.2	PDS000105169.8	SAMN05440722	environmental/other	cd_8_group_781	cd_4_group_647	cd_2_group_522
PDT001167789.1	PDS000104395.1	SAMN22560118	clinical	cd_8_group_7810	cd_4_group_7954	cd_2_group_7097
PDT001245898.1	PDS000104395.1	SAMN18698649	clinical	cd_8_group_7810	cd_4_group_7954	cd_2_group_7097
PDT001167791.1	PDS000104390.1	SAMN22560152	clinical	cd_8_group_7811	cd_4_group_7956	cd_2_group_7099
PDT001245891.1	PDS000104390.1	SAMN18698655	clinical	cd_8_group_7811	cd_4_group_7956	cd_2_group_7099
PDT001167794.1	PDS000104384.2	SAMN22560153	clinical	cd_8_group_7812	cd_4_group_7958	cd_2_group_7101
PDT001245959.1	PDS000104384.2	SAMN18698588	clinical	cd_8_group_7812	cd_4_group_7958	cd_2_group_7101
PDT001167799.1	PDS000104386.1	SAMN22560162	clinical	cd_8_group_7813	cd_4_group_7962	cd_2_group_7105
PDT001245960.1	PDS000104386.1	SAMN18698592	clinical	cd_8_group_7813	cd_4_group_7962	cd_2_group_7105
PDT001167801.1	PDS000104400.1	SAMN22560159	clinical	cd_8_group_7814	cd_4_group_7963	cd_2_group_7106
PDT001245911.1	PDS000104400.1	SAMN18698632	clinical	cd_8_group_7814	cd_4_group_7963	cd_2_group_7106
PDT001167802.1	PDS000098204.2	SAMN22560158	clinical	cd_8_group_7815	cd_4_group_7964	cd_2_group_7107
PDT001245965.1	PDS000098204.2	SAMN18698579	clinical	cd_8_group_7815	cd_4_group_7964	cd_2_group_7107
PDT001167803.1	PDS000098205.2	SAMN22560156	clinical	cd_8_group_7816	cd_4_group_7965	cd_2_group_7108
PDT001167809.1	PDS000098205.2	SAMN22560157	clinical	cd_8_group_7816	cd_4_group_7965	cd_2_group_7108
PDT001245944.1	PDS000098205.2	SAMN18698602	clinical	cd_8_group_7816	cd_4_group_7965	cd_2_group_7108
PDT001245945.1	PDS000098205.2	SAMN18698601	clinical	cd_8_group_7816	cd_4_group_7965	cd_2_group_7108
PDT001167804.1	PDS000226393.2	SAMN22560155	clinical	cd_8_group_7817	cd_4_group_7966	cd_2_group_7109
PDT001245936.1	PDS000226393.2	SAMN18698610	clinical	cd_8_group_7817	cd_4_group_7966	cd_2_group_7109
PDT001167806.1	PDS000226393.2	SAMN22560124	clinical	cd_8_group_7818	cd_4_group_7967	cd_2_group_7111
PDT001245937.1	PDS000226393.2	SAMN18698607	clinical	cd_8_group_7818	cd_4_group_7967	cd_2_group_7111
PDT001167807.1	PDS000104387.1	SAMN22560146	clinical	cd_8_group_7819	cd_4_group_7968	cd_2_group_7112
PDT001245910.1	PDS000104387.1	SAMN18698637	clinical	cd_8_group_7819	cd_4_group_7968	cd_2_group_7112
PDT000154133.2	PDS000021917.3	SAMN05945082	environmental/other	cd_8_group_782	-	-
PDT000281122.2	PDS000021917.3	SAMN08362302	environmental/other	cd_8_group_782	-	-
PDT000141026.2	PDS000021917.3	SAMN05440741	environmental/other	cd_8_group_782	cd_4_group_648	cd_2_group_523
PDT000147414.2	PDS000021917.3	SAMN05720119	environmental/other	cd_8_group_782	cd_4_group_648	cd_2_group_523
PDT001167810.1	PDS000217382.2	SAMN22560147	clinical	cd_8_group_7820	cd_4_group_7970	cd_2_group_7114
PDT001245951.1	PDS000217382.2	SAMN18698595	clinical	cd_8_group_7820	cd_4_group_7970	cd_2_group_7114
PDT001167812.1	PDS000104397.1	SAMN22560164	clinical	cd_8_group_7821	cd_4_group_7971	cd_2_group_7115
PDT001245968.1	PDS000104397.1	SAMN18698577	clinical	cd_8_group_7821	cd_4_group_7971	cd_2_group_7115
PDT001167813.1	PDS000174521.1	SAMN22560151	clinical	cd_8_group_7822	cd_4_group_7972	cd_2_group_7116
PDT001245970.1	PDS000174521.1	SAMN18698576	clinical	cd_8_group_7822	cd_4_group_7972	cd_2_group_7116
PDT001167816.1	PDS000098209.2	SAMN22668674	clinical	cd_8_group_7823	-	-
PDT001167815.1	PDS000098209.2	SAMN22668676	clinical	cd_8_group_7823	cd_4_group_7973	-
PDT001780576.1	PDS000098209.2	SAMN11268994	clinical	cd_8_group_7823	cd_4_group_7973	-
PDT001167818.1	PDS000098210.1	SAMN22668668	clinical	cd_8_group_7824	-	-
PDT001167823.1	PDS000098210.1	SAMN22668667	clinical	cd_8_group_7824	-	-
PDT001167821.1	PDS000098209.2	SAMN22668673	clinical	cd_8_group_7825	-	-
PDT001780585.1	PDS000098209.2	SAMN11268995	clinical	cd_8_group_7825	-	-
PDT001168060.1	PDS000064907.35	SAMN22863748	environmental/other	cd_8_group_7826	cd_4_group_7975	cd_2_group_7117
PDT001491017.1	PDS000064907.35	SAMN31812391	environmental/other	cd_8_group_7826	cd_4_group_7975	cd_2_group_7117
PDT001168070.1	PDS000109409.3	SAMN22863777	environmental/other	cd_8_group_7827	cd_4_group_7976	-
PDT001305935.1	PDS000109409.3	SAMN28191967	environmental/other	cd_8_group_7827	cd_4_group_7976	-
PDT001350115.1	PDS000109409.3	SAMN29423090	environmental/other	cd_8_group_7827	cd_4_group_7976	-
PDT001394816.1	PDS000109409.3	SAMN30428252	environmental/other	cd_8_group_7827	cd_4_group_7976	-
PDT001168544.1	PDS000022048.76	SAMN22867210	environmental/other	cd_8_group_7828	-	-
PDT001507424.1	PDS000022048.76	SAMN31975274	clinical	cd_8_group_7828	-	-
PDT001468413.1	PDS000022293.72	SAMN31467800	environmental/other	cd_8_group_7829	-	-
PDT001168550.1	PDS000022293.72	SAMN22867309	environmental/other	cd_8_group_7829	cd_4_group_7977	-
PDT001303116.1	PDS000022293.72	SAMN28164522	environmental/other	cd_8_group_7829	cd_4_group_7977	-
PDT000141033.2	PDS000236962.1	SAMN05440717	environmental/other	cd_8_group_783	cd_4_group_649	cd_2_group_524
PDT000187326.2	PDS000236962.1	SAMN06133139	environmental/other	cd_8_group_783	cd_4_group_649	cd_2_group_524
PDT001168671.1	PDS000035883.26	SAMN22875894	environmental/other	cd_8_group_7830	cd_4_group_7981	-
PDT001289836.1	PDS000035883.26	SAMN27609553	environmental/other	cd_8_group_7830	cd_4_group_7981	-
PDT001170170.1	PDS000048942.5	SAMN22933462	environmental/other	cd_8_group_7831	cd_4_group_7982	-
PDT001549367.1	PDS000048942.5	SAMN32422816	environmental/other	cd_8_group_7831	cd_4_group_7982	-
PDT001170176.1	PDS000115967.13	SAMN22933469	environmental/other	cd_8_group_7832	-	-
PDT001347905.1	PDS000115967.13	SAMN29368419	environmental/other	cd_8_group_7832	-	-
PDT001843598.2	PDS000115967.13	SAMN36871777	clinical	cd_8_group_7832	-	-
PDT002816150.1	PDS000115967.13	SAMN49663971	environmental/other	cd_8_group_7832	-	-
PDT001418985.1	PDS000115967.13	SAMN30879289	environmental/other	cd_8_group_7832	cd_4_group_8795	-
PDT001923906.1	PDS000115967.13	SAMN37752457	environmental/other	cd_8_group_7832	cd_4_group_8795	-
PDT001824189.2	PDS000115967.13	SAMN36676453	environmental/other	cd_8_group_7832	cd_4_group_8795	cd_2_group_10710
PDT001831952.1	PDS000115967.13	SAMN36748162	environmental/other	cd_8_group_7832	cd_4_group_8795	cd_2_group_10710
PDT001923913.1	PDS000115967.13	SAMN37752471	environmental/other	cd_8_group_7832	cd_4_group_8795	cd_2_group_10710
PDT002403942.1	PDS000115967.13	SAMN44051452	environmental/other	cd_8_group_7832	cd_4_group_8795	cd_2_group_10710
PDT002403945.1	PDS000115967.13	SAMN44051458	environmental/other	cd_8_group_7832	cd_4_group_8795	cd_2_group_10710
PDT001484950.1	PDS000065535.64	SAMN31713898	clinical	cd_8_group_7833	-	-
PDT001823877.1	PDS000065535.64	SAMN36673793	environmental/other	cd_8_group_7833	-	-
PDT001866542.1	PDS000065535.64	SAMN37162628	clinical	cd_8_group_7833	-	-
PDT001888114.1	PDS000065535.64	SAMN37415356	clinical	cd_8_group_7833	-	-
PDT001925311.1	PDS000065535.64	SAMN37791998	environmental/other	cd_8_group_7833	-	-
PDT002061042.1	PDS000065535.64	SAMN39527605	clinical	cd_8_group_7833	-	-
PDT002062489.1	PDS000065535.64	SAMN39571571	clinical	cd_8_group_7833	-	-
PDT002127387.1	PDS000065535.64	SAMN40697267	environmental/other	cd_8_group_7833	-	-
PDT002400722.1	PDS000065535.64	SAMN44000562	clinical	cd_8_group_7833	-	-
PDT002502773.1	PDS000065535.64	SAMN45105158	environmental/other	cd_8_group_7833	-	-
PDT002646858.1	PDS000065535.64	SAMN47139739	environmental/other	cd_8_group_7833	-	-
PDT002827693.1	PDS000065535.64	SAMN49827789	environmental/other	cd_8_group_7833	-	-
PDT002875353.1	PDS000065535.64	SAMN50518898	clinical	cd_8_group_7833	-	-
PDT002889191.1	PDS000065535.64	SAMN50695729	clinical	cd_8_group_7833	-	-
PDT002209882.1	PDS000065535.64	SAMN41865501	environmental/other	cd_8_group_7833	cd_4_group_12725	cd_2_group_11933
PDT002248005.1	PDS000065535.64	SAMN42466527	clinical	cd_8_group_7833	cd_4_group_12725	cd_2_group_11933
PDT002738051.1	PDS000065535.64	SAMN48179564	clinical	cd_8_group_7833	cd_4_group_13234	-
PDT002427703.1	PDS000065535.64	SAMN44412443	clinical	cd_8_group_7833	cd_4_group_13234	cd_2_group_12423
PDT002538173.1	PDS000065535.64	SAMN45857989	clinical	cd_8_group_7833	cd_4_group_13234	cd_2_group_12423
PDT002465698.1	PDS000065535.64	SAMN44723757	clinical	cd_8_group_7833	cd_4_group_13305	cd_2_group_12503
PDT002514128.1	PDS000065535.64	SAMN45183183	clinical	cd_8_group_7833	cd_4_group_13305	cd_2_group_12503
PDT002514133.1	PDS000065535.64	SAMN45186279	clinical	cd_8_group_7833	cd_4_group_13305	cd_2_group_12503
PDT002465791.1	PDS000065535.64	SAMN44725763	environmental/other	cd_8_group_7833	cd_4_group_13307	-
PDT002875895.1	PDS000065535.64	SAMN50534929	clinical	cd_8_group_7833	cd_4_group_13307	-
PDT001228349.1	PDS000065535.64	SAMN25152236	environmental/other	cd_8_group_7833	cd_4_group_7983	-
PDT001279165.1	PDS000065535.64	SAMN27279442	environmental/other	cd_8_group_7833	cd_4_group_7983	-
PDT001315747.1	PDS000065535.64	SAMN28685964	clinical	cd_8_group_7833	cd_4_group_7983	-
PDT001515136.1	PDS000065535.64	SAMN32083117	environmental/other	cd_8_group_7833	cd_4_group_7983	-
PDT001516666.1	PDS000065535.64	SAMN32099249	clinical	cd_8_group_7833	cd_4_group_7983	-
PDT001759829.1	PDS000065535.64	SAMN35440282	clinical	cd_8_group_7833	cd_4_group_7983	-
PDT001854848.1	PDS000065535.64	SAMN37047315	clinical	cd_8_group_7833	cd_4_group_7983	-
PDT001924213.1	PDS000065535.64	SAMN37752470	environmental/other	cd_8_group_7833	cd_4_group_7983	-
PDT002007744.1	PDS000065535.64	SAMN38442519	environmental/other	cd_8_group_7833	cd_4_group_7983	-
PDT002262070.1	PDS000065535.64	SAMN42731977	clinical	cd_8_group_7833	cd_4_group_7983	-
PDT002276216.1	PDS000065535.64	SAMN42904921	clinical	cd_8_group_7833	cd_4_group_7983	-
PDT002791043.1	PDS000065535.64	SAMN48848494	clinical	cd_8_group_7833	cd_4_group_7983	-
PDT001857872.1	PDS000065535.64	SAMN37096322	clinical	cd_8_group_7833	cd_4_group_7983	cd_2_group_10850
PDT001896633.1	PDS000065535.64	SAMN37517082	clinical	cd_8_group_7833	cd_4_group_7983	cd_2_group_10850
PDT002306159.1	PDS000065535.64	SAMN43084012	clinical	cd_8_group_7833	cd_4_group_7983	cd_2_group_10850
PDT002159792.1	PDS000065535.64	SAMN41300266	environmental/other	cd_8_group_7833	cd_4_group_7983	cd_2_group_11822
PDT002884017.1	PDS000065535.64	SAMN50641648	clinical	cd_8_group_7833	cd_4_group_7983	cd_2_group_11822
PDT001170181.1	PDS000065535.64	SAMN22933465	environmental/other	cd_8_group_7833	cd_4_group_7983	cd_2_group_7125
PDT001252451.1	PDS000065535.64	SAMN26084935	environmental/other	cd_8_group_7833	cd_4_group_7983	cd_2_group_7125
PDT001315690.1	PDS000065535.64	SAMN28684307	clinical	cd_8_group_7833	cd_4_group_7983	cd_2_group_7125
PDT001341729.1	PDS000065535.64	SAMN29332855	environmental/other	cd_8_group_7833	cd_4_group_7983	cd_2_group_7125
PDT001664302.1	PDS000065535.64	SAMN33830842	clinical	cd_8_group_7833	cd_4_group_7983	cd_2_group_7125
PDT001686786.1	PDS000065535.64	SAMN34138743	clinical	cd_8_group_7833	cd_4_group_7983	cd_2_group_7125
PDT001767070.1	PDS000065535.64	SAMN35566421	clinical	cd_8_group_7833	cd_4_group_7983	cd_2_group_7125
PDT001836798.1	PDS000065535.64	SAMN36786262	clinical	cd_8_group_7833	cd_4_group_7983	cd_2_group_7125
PDT001839633.1	PDS000065535.64	SAMN36836908	clinical	cd_8_group_7833	cd_4_group_7983	cd_2_group_7125
PDT002013369.1	PDS000065535.64	SAMN38574159	environmental/other	cd_8_group_7833	cd_4_group_7983	cd_2_group_7125
PDT002254238.1	PDS000065535.64	SAMN42496696	clinical	cd_8_group_7833	cd_4_group_7983	cd_2_group_7125
PDT002656693.1	PDS000065535.64	SAMN47229283	clinical	cd_8_group_7833	cd_4_group_7983	cd_2_group_7125
PDT002850253.1	PDS000065535.64	SAMN50195859	clinical	cd_8_group_7833	cd_4_group_7983	cd_2_group_7125
PDT001254721.1	PDS000065535.64	SAMN26275825	environmental/other	cd_8_group_7833	cd_4_group_7983	cd_2_group_7401
PDT002094168.1	PDS000065535.64	SAMN40216239	clinical	cd_8_group_7833	cd_4_group_7983	cd_2_group_7401
PDT002263713.1	PDS000065535.64	SAMN42766954	environmental/other	cd_8_group_7833	cd_4_group_7983	cd_2_group_7401
PDT002708478.1	PDS000065535.64	SAMN47816840	environmental/other	cd_8_group_7833	cd_4_group_7983	cd_2_group_7401
PDT002716597.1	PDS000065535.64	SAMN47941632	environmental/other	cd_8_group_7833	cd_4_group_7983	cd_2_group_7401
PDT002816119.1	PDS000065535.64	SAMN49663902	environmental/other	cd_8_group_7833	cd_4_group_7983	cd_2_group_7401
PDT002871532.1	PDS000065535.64	SAMN50456286	environmental/other	cd_8_group_7833	cd_4_group_7983	cd_2_group_7401
PDT001170182.1	PDS000169077.4	SAMN22933472	environmental/other	cd_8_group_7834	cd_4_group_7984	-
PDT001217602.1	PDS000169077.4	SAMN23009237	environmental/other	cd_8_group_7834	cd_4_group_7984	-
PDT001170184.1	PDS000104878.23	SAMN22933467	environmental/other	cd_8_group_7835	-	-
PDT001393712.1	PDS000104878.23	SAMN30392154	environmental/other	cd_8_group_7835	cd_4_group_8715	cd_2_group_7881
PDT001419700.1	PDS000104878.23	SAMN30888565	environmental/other	cd_8_group_7835	cd_4_group_8715	cd_2_group_7881
PDT001689905.1	PDS000104878.23	SAMN34187750	environmental/other	cd_8_group_7835	cd_4_group_8715	cd_2_group_7881
PDT001170186.1	PDS000021035.161	SAMN22933457	environmental/other	cd_8_group_7836	cd_4_group_7986	cd_2_group_7127
PDT001172177.1	PDS000021035.161	SAMN23009006	environmental/other	cd_8_group_7836	cd_4_group_7986	cd_2_group_7127
PDT001170192.1	PDS000038433.60	SAMN22933733	environmental/other	cd_8_group_7837	-	-
PDT002051238.1	PDS000038433.60	SAMN39403636	environmental/other	cd_8_group_7837	cd_4_group_12284	cd_2_group_11463
PDT002171072.1	PDS000038433.60	SAMN41463227	environmental/other	cd_8_group_7837	cd_4_group_12284	cd_2_group_11463
PDT002094837.1	PDS000182779.2	SAMN40218274	environmental/other	cd_8_group_7838	-	-
PDT001170195.1	PDS000182779.2	SAMN22933731	environmental/other	cd_8_group_7838	cd_4_group_7987	cd_2_group_7128
PDT001254345.1	PDS000182779.2	SAMN26263405	environmental/other	cd_8_group_7838	cd_4_group_7987	cd_2_group_7128
PDT001258684.1	PDS000182779.2	SAMN26442439	environmental/other	cd_8_group_7838	cd_4_group_7987	cd_2_group_7128
PDT001280547.1	PDS000182779.2	SAMN27406544	environmental/other	cd_8_group_7838	cd_4_group_7987	cd_2_group_7128
PDT001299554.1	PDS000182779.2	SAMN28094297	environmental/other	cd_8_group_7838	cd_4_group_7987	cd_2_group_7128
PDT001322762.1	PDS000182779.2	SAMN28875047	environmental/other	cd_8_group_7838	cd_4_group_7987	cd_2_group_7128
PDT001397517.1	PDS000182779.2	SAMN30488436	environmental/other	cd_8_group_7838	cd_4_group_7987	cd_2_group_7128
PDT001418843.1	PDS000182779.2	SAMN30839723	environmental/other	cd_8_group_7838	cd_4_group_7987	cd_2_group_7128
PDT001454007.1	PDS000182779.2	SAMN31288975	environmental/other	cd_8_group_7838	cd_4_group_7987	cd_2_group_7128
PDT001486839.1	PDS000182779.2	SAMN31747340	environmental/other	cd_8_group_7838	cd_4_group_7987	cd_2_group_7128
PDT001170211.1	PDS000021555.143	SAMN22933751	environmental/other	cd_8_group_7839	cd_4_group_7988	cd_2_group_7130
PDT001228600.1	PDS000021555.143	SAMN25159888	environmental/other	cd_8_group_7839	cd_4_group_7988	cd_2_group_7130
PDT001318449.1	PDS000021555.143	SAMN28789741	environmental/other	cd_8_group_7839	cd_4_group_7988	cd_2_group_7130
PDT001322760.1	PDS000021555.143	SAMN28875038	environmental/other	cd_8_group_7839	cd_4_group_7988	cd_2_group_7130
PDT001496859.1	PDS000021555.143	SAMN31858635	environmental/other	cd_8_group_7839	cd_4_group_7988	cd_2_group_7130
PDT000141085.2	PDS000231464.2	SAMN05441419	environmental/other	cd_8_group_784	cd_4_group_655	cd_2_group_529
PDT000148738.2	PDS000231464.2	SAMN05762659	environmental/other	cd_8_group_784	cd_4_group_655	cd_2_group_529
PDT002588633.1	PDS000021602.83	SAMN46369506	clinical	cd_8_group_7840	-	-
PDT001171057.1	PDS000021602.83	SAMN22964142	clinical	cd_8_group_7840	cd_4_group_7989	-
PDT001941130.1	PDS000021602.83	SAMN37846511	clinical	cd_8_group_7840	cd_4_group_7989	-
PDT001171058.1	PDS000022322.95	SAMN22964144	clinical	cd_8_group_7841	-	-
PDT001261640.1	PDS000022322.95	SAMN26507091	clinical	cd_8_group_7841	-	-
PDT001172171.1	PDS000148112.2	SAMN23009013	environmental/other	cd_8_group_7842	cd_4_group_7990	-
PDT001765965.1	PDS000148112.2	SAMN33222229	environmental/other	cd_8_group_7842	cd_4_group_7990	-
PDT001955644.1	PDS000148112.2	SAMN31838807	clinical	cd_8_group_7842	cd_4_group_7990	-
PDT001955618.1	PDS000148112.2	SAMN31838842	clinical	cd_8_group_7842	cd_4_group_7990	cd_2_group_11241
PDT001955635.1	PDS000148112.2	SAMN31838816	clinical	cd_8_group_7842	cd_4_group_7990	cd_2_group_11241
PDT001173147.1	PDS000021353.65	SAMN23034892	clinical	cd_8_group_7843	-	-
PDT001483417.1	PDS000021353.65	SAMN31686083	clinical	cd_8_group_7843	-	-
PDT001174234.1	PDS000098719.2	SAMN15445747	clinical	cd_8_group_7844	cd_4_group_7994	cd_2_group_7135
PDT001174236.1	PDS000098719.2	SAMN15445748	clinical	cd_8_group_7844	cd_4_group_7994	cd_2_group_7135
PDT001174254.1	PDS000098719.2	SAMN15445723	clinical	cd_8_group_7844	cd_4_group_7999	-
PDT001174250.1	PDS000098719.2	SAMN15445731	clinical	cd_8_group_7844	cd_4_group_7999	cd_2_group_7138
PDT001174253.1	PDS000098719.2	SAMN15445725	clinical	cd_8_group_7844	cd_4_group_7999	cd_2_group_7138
PDT002592084.1	PDS000098718.2	SAMN42049626	clinical	cd_8_group_7845	-	-
PDT002592684.1	PDS000098718.2	SAMN42049745	clinical	cd_8_group_7845	-	-
PDT001174235.1	PDS000098718.2	SAMN15445749	clinical	cd_8_group_7845	cd_4_group_7995	-
PDT001174245.1	PDS000098718.2	SAMN15445735	clinical	cd_8_group_7845	cd_4_group_7995	-
PDT001174252.1	PDS000098721.1	SAMN15445729	clinical	cd_8_group_7846	-	-
PDT001174243.1	PDS000098721.1	SAMN15445737	clinical	cd_8_group_7846	cd_4_group_7996	cd_2_group_7136
PDT001174248.1	PDS000098721.1	SAMN15445733	clinical	cd_8_group_7846	cd_4_group_7996	cd_2_group_7136
PDT001174258.1	PDS000098721.1	SAMN15445722	clinical	cd_8_group_7846	cd_4_group_7996	cd_2_group_7136
PDT001174244.1	PDS000098720.4	SAMN15445738	clinical	cd_8_group_7847	cd_4_group_7997	cd_2_group_7137
PDT001174256.1	PDS000098720.4	SAMN15445721	clinical	cd_8_group_7847	cd_4_group_7997	cd_2_group_7137
PDT001852409.1	PDS000098720.4	SAMN36780357	clinical	cd_8_group_7847	cd_4_group_7997	cd_2_group_7137
PDT002334239.1	PDS000098720.4	SAMN41036024	clinical	cd_8_group_7847	cd_4_group_7997	cd_2_group_7137
PDT002334240.1	PDS000098720.4	SAMN41036023	clinical	cd_8_group_7847	cd_4_group_7997	cd_2_group_7137
PDT002712029.1	PDS000098720.4	SAMN18896324	clinical	cd_8_group_7847	cd_4_group_7997	cd_2_group_7137
PDT002712031.1	PDS000098720.4	SAMN18896323	clinical	cd_8_group_7847	cd_4_group_7997	cd_2_group_7137
PDT002712032.1	PDS000098720.4	SAMN18896322	clinical	cd_8_group_7847	cd_4_group_7997	cd_2_group_7137
PDT001174246.1	PDS000098722.1	SAMN15445736	clinical	cd_8_group_7848	cd_4_group_7998	-
PDT001174247.1	PDS000098722.1	SAMN15445734	clinical	cd_8_group_7848	cd_4_group_7998	-
PDT001174251.1	PDS000155990.2	SAMN15445732	clinical	cd_8_group_7849	cd_4_group_8000	cd_2_group_7139
PDT001852382.1	PDS000155990.2	SAMN36780410	clinical	cd_8_group_7849	cd_4_group_8000	cd_2_group_7139
PDT001852385.1	PDS000155990.2	SAMN36780409	clinical	cd_8_group_7849	cd_4_group_8000	cd_2_group_7139
PDT001921690.1	PDS000155990.2	SAMN33464127	NULL	cd_8_group_7849	cd_4_group_8000	cd_2_group_7139
PDT001921692.1	PDS000155990.2	SAMN33464126	NULL	cd_8_group_7849	cd_4_group_8000	cd_2_group_7139
PDT000141267.2	PDS000021779.2	SAMN05437765	clinical	cd_8_group_785	-	-
PDT000241162.2	PDS000021779.2	SAMN07502666	clinical	cd_8_group_785	-	-
PDT001174955.1	PDS000020777.69	SAMN23150465	clinical	cd_8_group_7850	cd_4_group_8001	cd_2_group_7140
PDT001286924.1	PDS000020777.69	SAMN27567597	clinical	cd_8_group_7850	cd_4_group_8001	cd_2_group_7140
PDT001303885.1	PDS000020777.69	SAMN28175159	environmental/other	cd_8_group_7850	cd_4_group_8001	cd_2_group_7140
PDT001848556.1	PDS000020777.69	SAMN36947044	clinical	cd_8_group_7850	cd_4_group_8001	cd_2_group_7140
PDT002381260.1	PDS000020777.69	SAMN43758541	clinical	cd_8_group_7850	cd_4_group_8001	cd_2_group_7140
PDT001174957.1	PDS000098890.5	SAMN23150470	clinical	cd_8_group_7851	-	-
PDT002596520.1	PDS000098890.5	SAMN46438145	clinical	cd_8_group_7851	-	-
PDT001175079.1	PDS000115851.34	SAMN23166386	clinical	cd_8_group_7852	cd_4_group_8006	cd_2_group_7143
PDT002905058.1	PDS000115851.34	SAMN50928243	clinical	cd_8_group_7852	cd_4_group_8006	cd_2_group_7143
PDT001175721.1	PDS000168676.2	SAMN23176093	environmental/other	cd_8_group_7853	-	-
PDT002018081.1	PDS000168676.2	SAMN38672251	environmental/other	cd_8_group_7853	-	-
PDT002018161.1	PDS000168676.2	SAMN38672294	environmental/other	cd_8_group_7853	-	-
PDT001175722.1	PDS000103702.5	SAMN23176094	environmental/other	cd_8_group_7854	cd_4_group_8011	cd_2_group_7147
PDT001232839.1	PDS000103702.5	SAMN25338815	environmental/other	cd_8_group_7854	cd_4_group_8011	cd_2_group_7147
PDT001300925.1	PDS000103702.5	SAMN28121350	environmental/other	cd_8_group_7854	cd_4_group_8011	cd_2_group_7147
PDT001175730.1	PDS000022864.121	SAMN23176101	environmental/other	cd_8_group_7855	-	-
PDT001444550.1	PDS000022864.121	SAMN31185007	clinical	cd_8_group_7855	cd_4_group_8856	cd_2_group_8015
PDT001538906.1	PDS000022864.121	SAMN32330125	clinical	cd_8_group_7855	cd_4_group_8856	cd_2_group_8015
PDT001177461.1	PDS000233045.1	SAMN23242252	environmental/other	cd_8_group_7856	cd_4_group_8013	-
PDT001607414.1	PDS000233045.1	SAMN33141007	environmental/other	cd_8_group_7856	cd_4_group_8013	-
PDT001177467.1	PDS000022472.42	SAMN23242258	environmental/other	cd_8_group_7857	cd_4_group_8015	-
PDT001352573.1	PDS000022472.42	SAMN29504592	environmental/other	cd_8_group_7857	cd_4_group_8015	-
PDT002520928.1	PDS000022610.161	SAMN45230308	environmental/other	cd_8_group_7858	-	-
PDT001177728.1	PDS000022610.161	SAMN23245086	clinical	cd_8_group_7858	cd_4_group_8016	-
PDT001917223.1	PDS000022610.161	SAMN37685826	clinical	cd_8_group_7858	cd_4_group_8016	-
PDT001177788.1	PDS000021025.30	SAMN23274981	environmental/other	cd_8_group_7859	-	-
PDT002331013.1	PDS000021025.30	SAMN43272262	clinical	cd_8_group_7859	-	-
PDT000142656.2	PDS000238112.18	SAMN05449277	clinical	cd_8_group_786	-	-
PDT000217353.2	PDS000238112.18	SAMN07199582	clinical	cd_8_group_786	cd_4_group_1413	-
PDT000687323.1	PDS000238112.18	SAMN14125087	clinical	cd_8_group_786	cd_4_group_1413	-
PDT000594811.1	PDS000238112.18	SAMN12856636	clinical	cd_8_group_786	cd_4_group_5596	cd_2_group_4897
PDT000679453.1	PDS000238112.18	SAMN14052668	clinical	cd_8_group_786	cd_4_group_5596	cd_2_group_4897
PDT000677654.1	PDS000238112.18	SAMN13981309	clinical	cd_8_group_786	cd_4_group_6024	cd_2_group_5303
PDT000679730.1	PDS000238112.18	SAMN14052659	clinical	cd_8_group_786	cd_4_group_6024	cd_2_group_5303
PDT000917647.1	PDS000238112.18	SAMN17080090	clinical	cd_8_group_786	cd_4_group_6857	cd_2_group_6086
PDT000945940.1	PDS000238112.18	SAMN17729751	clinical	cd_8_group_786	cd_4_group_6857	cd_2_group_6086
PDT001177801.1	PDS000117957.3	SAMN23282127	environmental/other	cd_8_group_7860	cd_4_group_8017	-
PDT001419045.1	PDS000117957.3	SAMN30879595	environmental/other	cd_8_group_7860	cd_4_group_8017	cd_2_group_7960
PDT001597059.1	PDS000117957.3	SAMN32960889	environmental/other	cd_8_group_7860	cd_4_group_8017	cd_2_group_7960
PDT001680269.1	PDS000117957.3	SAMN34081536	environmental/other	cd_8_group_7860	cd_4_group_8017	cd_2_group_7960
PDT001963540.1	PDS000234159.12	SAMN38052337	clinical	cd_8_group_7861	cd_4_group_8020	-
PDT002085103.1	PDS000234159.12	SAMN40078457	clinical	cd_8_group_7861	cd_4_group_8020	-
PDT001179172.1	PDS000234159.12	SAMN23313749	clinical	cd_8_group_7861	cd_4_group_8020	cd_2_group_7153
PDT001351120.1	PDS000234159.12	SAMN29473063	clinical	cd_8_group_7861	cd_4_group_8020	cd_2_group_7153
PDT001470181.1	PDS000234159.12	SAMN31509710	clinical	cd_8_group_7861	cd_4_group_8020	cd_2_group_7153
PDT001862526.1	PDS000234159.12	SAMN37154922	clinical	cd_8_group_7861	cd_4_group_8020	cd_2_group_7153
PDT001862631.1	PDS000234159.12	SAMN37154923	clinical	cd_8_group_7861	cd_4_group_8020	cd_2_group_7153
PDT002539851.1	PDS000234159.12	SAMN45874043	clinical	cd_8_group_7861	cd_4_group_8020	cd_2_group_7153
PDT001181954.1	PDS000105093.1	SAMN23376506	environmental/other	cd_8_group_7862	-	-
PDT001251862.1	PDS000105093.1	SAMN25999260	environmental/other	cd_8_group_7862	-	-
PDT001181957.1	PDS000186503.73	SAMN23376516	environmental/other	cd_8_group_7863	cd_4_group_8022	-
PDT001763366.1	PDS000186503.73	SAMN35448686	environmental/other	cd_8_group_7863	cd_4_group_8022	-
PDT001181958.1	PDS000021611.4	SAMN23376513	environmental/other	cd_8_group_7864	-	-
PDT001408460.1	PDS000021611.4	SAMN30652177	environmental/other	cd_8_group_7864	-	-
PDT001843934.1	PDS000096848.18	SAMN36876723	environmental/other	cd_8_group_7865	-	-
PDT002041952.1	PDS000096848.18	SAMN39181070	environmental/other	cd_8_group_7865	-	-
PDT001183667.1	PDS000096848.18	SAMN23411266	environmental/other	cd_8_group_7865	cd_4_group_8027	-
PDT001827613.2	PDS000096848.18	SAMN36701858	environmental/other	cd_8_group_7865	cd_4_group_8027	-
PDT001295452.1	PDS000096848.18	SAMN27926231	environmental/other	cd_8_group_7865	cd_4_group_8027	cd_2_group_7546
PDT001300414.1	PDS000096848.18	SAMN28115965	environmental/other	cd_8_group_7865	cd_4_group_8027	cd_2_group_7546
PDT001582145.1	PDS000096848.18	SAMN32800065	environmental/other	cd_8_group_7865	cd_4_group_8027	cd_2_group_7546
PDT001593827.1	PDS000096848.18	SAMN32934910	environmental/other	cd_8_group_7865	cd_4_group_8027	cd_2_group_8315
PDT001681072.1	PDS000096848.18	SAMN34103762	environmental/other	cd_8_group_7865	cd_4_group_8027	cd_2_group_8315
PDT002135567.1	PDS000096848.18	SAMN40903665	environmental/other	cd_8_group_7865	cd_4_group_8027	cd_2_group_8315
PDT002240948.1	PDS000096848.18	SAMN42339936	environmental/other	cd_8_group_7865	cd_4_group_8027	cd_2_group_8315
PDT002292625.1	PDS000096848.18	SAMN43036696	environmental/other	cd_8_group_7865	cd_4_group_8027	cd_2_group_8315
PDT002503528.1	PDS000096848.18	SAMN45121275	environmental/other	cd_8_group_7865	cd_4_group_8027	cd_2_group_8315
PDT001184711.1	PDS000099392.7	SAMN23427322	clinical	cd_8_group_7866	-	-
PDT001972195.1	PDS000099392.7	SAMN38120414	clinical	cd_8_group_7866	-	-
PDT002413911.1	PDS000099392.7	SAMN44254148	environmental/other	cd_8_group_7866	-	-
PDT002662398.1	PDS000099392.7	SAMN47288744	clinical	cd_8_group_7866	cd_4_group_9177	-
PDT001607394.1	PDS000099392.7	SAMN33140993	environmental/other	cd_8_group_7866	cd_4_group_9177	cd_2_group_8346
PDT001668717.1	PDS000099392.7	SAMN33906412	environmental/other	cd_8_group_7866	cd_4_group_9177	cd_2_group_8346
PDT002152630.1	PDS000099392.7	SAMN41154361	environmental/other	cd_8_group_7866	cd_4_group_9177	cd_2_group_8346
PDT001184749.1	PDS000022444.276	SAMN23428516	clinical	cd_8_group_7867	-	-
PDT001377089.1	PDS000022444.276	SAMN30088464	clinical	cd_8_group_7867	-	-
PDT001506457.1	PDS000240909.2	SAMN31950828	clinical	cd_8_group_7868	-	-
PDT002589861.1	PDS000240909.2	SAMN46388329	clinical	cd_8_group_7868	-	-
PDT002907670.1	PDS000240909.2	SAMN50659009	environmental/other	cd_8_group_7868	-	-
PDT002892556.1	PDS000240909.2	SAMN50659130	environmental/other	cd_8_group_7868	cd_4_group_15049	cd_2_group_14434
PDT002907549.1	PDS000240909.2	SAMN50659130	environmental/other	cd_8_group_7868	cd_4_group_15049	cd_2_group_14434
PDT002892593.1	PDS000240909.2	SAMN50658995	environmental/other	cd_8_group_7868	cd_4_group_15065	cd_2_group_14452
PDT002907683.1	PDS000240909.2	SAMN50658995	environmental/other	cd_8_group_7868	cd_4_group_15065	cd_2_group_14452
PDT002892700.1	PDS000240909.2	SAMN50659109	environmental/other	cd_8_group_7868	cd_4_group_15101	cd_2_group_14497
PDT002907570.1	PDS000240909.2	SAMN50659109	environmental/other	cd_8_group_7868	cd_4_group_15101	cd_2_group_14497
PDT002107745.1	PDS000240909.2	SAMN34729120	environmental/other	cd_8_group_7868	cd_4_group_8030	-
PDT002107768.1	PDS000240909.2	SAMN34729097	environmental/other	cd_8_group_7868	cd_4_group_8030	-
PDT002107793.1	PDS000240909.2	SAMN34729068	environmental/other	cd_8_group_7868	cd_4_group_8030	-
PDT002107756.1	PDS000240909.2	SAMN34729107	environmental/other	cd_8_group_7868	cd_4_group_8030	cd_2_group_11611
PDT002907686.1	PDS000240909.2	SAMN50658992	environmental/other	cd_8_group_7868	cd_4_group_8030	cd_2_group_11611
PDT001184769.1	PDS000240909.2	SAMEA10017470	NULL	cd_8_group_7868	cd_4_group_8030	cd_2_group_7167
PDT001914459.1	PDS000240909.2	SAMEA114461836	NULL	cd_8_group_7868	cd_4_group_8030	cd_2_group_7167
PDT002107762.1	PDS000240909.2	SAMN34729101	environmental/other	cd_8_group_7868	cd_4_group_8030	cd_2_group_7167
PDT002455385.1	PDS000240909.2	SAMN44379149	clinical	cd_8_group_7868	cd_4_group_8030	cd_2_group_7167
PDT002586898.1	PDS000240909.2	SAMN46318212	clinical	cd_8_group_7868	cd_4_group_8030	cd_2_group_7167
PDT002301272.1	PDS000147234.9	SAMEA112867058	NULL	cd_8_group_7869	cd_4_group_12923	cd_2_group_12116
PDT002301340.1	PDS000147234.9	SAMEA112867158	NULL	cd_8_group_7869	cd_4_group_12923	cd_2_group_12116
PDT002301425.1	PDS000147234.9	SAMEA112867282	NULL	cd_8_group_7869	cd_4_group_12923	cd_2_group_12153
PDT002301463.1	PDS000147234.9	SAMEA112867347	NULL	cd_8_group_7869	cd_4_group_12923	cd_2_group_12153
PDT002301468.1	PDS000147234.9	SAMEA112867353	NULL	cd_8_group_7869	cd_4_group_12923	cd_2_group_12153
PDT002301471.1	PDS000147234.9	SAMEA112867357	NULL	cd_8_group_7869	cd_4_group_12923	cd_2_group_12153
PDT002301472.1	PDS000147234.9	SAMEA112867358	NULL	cd_8_group_7869	cd_4_group_12923	cd_2_group_12153
PDT002301473.1	PDS000147234.9	SAMEA112867359	NULL	cd_8_group_7869	cd_4_group_12923	cd_2_group_12153
PDT002301532.1	PDS000147234.9	SAMEA112867438	NULL	cd_8_group_7869	cd_4_group_12923	cd_2_group_12153
PDT001750925.1	PDS000147234.9	SAMN14118230	clinical	cd_8_group_7869	cd_4_group_8031	-
PDT002301067.1	PDS000147234.9	SAMEA112866733	NULL	cd_8_group_7869	cd_4_group_8031	-
PDT001790206.1	PDS000147234.9	SAMEA7486677	NULL	cd_8_group_7869	cd_4_group_8031	cd_2_group_10599
PDT002324922.1	PDS000147234.9	SAMEA112866996	NULL	cd_8_group_7869	cd_4_group_8031	cd_2_group_10599
PDT001184792.1	PDS000147234.9	SAMEA10015619	NULL	cd_8_group_7869	cd_4_group_8031	cd_2_group_7168
PDT001750922.1	PDS000147234.9	SAMN14118233	clinical	cd_8_group_7869	cd_4_group_8031	cd_2_group_7168
PDT001750926.1	PDS000147234.9	SAMN14118229	clinical	cd_8_group_7869	cd_4_group_8031	cd_2_group_7168
PDT001750927.1	PDS000147234.9	SAMN14118228	clinical	cd_8_group_7869	cd_4_group_8031	cd_2_group_7168
PDT001750938.1	PDS000147234.9	SAMN14118219	environmental/other	cd_8_group_7869	cd_4_group_8031	cd_2_group_7168
PDT001750945.1	PDS000147234.9	SAMN14118213	environmental/other	cd_8_group_7869	cd_4_group_8031	cd_2_group_7168
PDT001750946.1	PDS000147234.9	SAMN14118212	environmental/other	cd_8_group_7869	cd_4_group_8031	cd_2_group_7168
PDT001750947.1	PDS000147234.9	SAMN14118211	environmental/other	cd_8_group_7869	cd_4_group_8031	cd_2_group_7168
PDT001750948.1	PDS000147234.9	SAMN14118210	environmental/other	cd_8_group_7869	cd_4_group_8031	cd_2_group_7168
PDT002301099.1	PDS000147234.9	SAMEA112866789	NULL	cd_8_group_7869	cd_4_group_8031	cd_2_group_7168
PDT002301100.1	PDS000147234.9	SAMEA112866790	NULL	cd_8_group_7869	cd_4_group_8031	cd_2_group_7168
PDT002301101.1	PDS000147234.9	SAMEA112866792	NULL	cd_8_group_7869	cd_4_group_8031	cd_2_group_7168
PDT002301102.1	PDS000147234.9	SAMEA112866793	NULL	cd_8_group_7869	cd_4_group_8031	cd_2_group_7168
PDT002301103.1	PDS000147234.9	SAMEA112866794	NULL	cd_8_group_7869	cd_4_group_8031	cd_2_group_7168
PDT002301104.1	PDS000147234.9	SAMEA112866795	NULL	cd_8_group_7869	cd_4_group_8031	cd_2_group_7168
PDT002301129.1	PDS000147234.9	SAMEA112866826	NULL	cd_8_group_7869	cd_4_group_8031	cd_2_group_7168
PDT002301136.1	PDS000147234.9	SAMEA112866835	NULL	cd_8_group_7869	cd_4_group_8031	cd_2_group_7168
PDT002301186.1	PDS000147234.9	SAMEA112866919	NULL	cd_8_group_7869	cd_4_group_8031	cd_2_group_7168
PDT002301787.1	PDS000147234.9	SAMEA112866924	NULL	cd_8_group_7869	cd_4_group_8031	cd_2_group_7168
PDT002322547.1	PDS000147234.9	SAMEA112866918	NULL	cd_8_group_7869	cd_4_group_8031	cd_2_group_7168
PDT002326538.1	PDS000147234.9	SAMEA112866791	NULL	cd_8_group_7869	cd_4_group_8031	cd_2_group_7168
PDT002329455.1	PDS000147234.9	SAMEA112866927	NULL	cd_8_group_7869	cd_4_group_8031	cd_2_group_7168
PDT002332094.1	PDS000147234.9	SAMEA112866827	NULL	cd_8_group_7869	cd_4_group_8031	cd_2_group_7168
PDT002332095.1	PDS000147234.9	SAMEA112866836	NULL	cd_8_group_7869	cd_4_group_8031	cd_2_group_7168
PDT002332096.1	PDS000147234.9	SAMEA112866856	NULL	cd_8_group_7869	cd_4_group_8031	cd_2_group_7168
PDT000142657.2	PDS000021534.7	SAMN05449278	clinical	cd_8_group_787	cd_4_group_657	cd_2_group_531
PDT000190654.2	PDS000021534.7	SAMN06459273	environmental/other	cd_8_group_787	cd_4_group_657	cd_2_group_531
PDT001750603.1	PDS000044741.46	SAMN15516527	clinical	cd_8_group_7870	cd_4_group_8032	-
PDT001184830.1	PDS000044741.46	SAMN17190210	environmental/other	cd_8_group_7870	cd_4_group_8032	cd_2_group_7169
PDT001184832.1	PDS000044741.46	SAMN17190208	environmental/other	cd_8_group_7870	cd_4_group_8032	cd_2_group_7169
PDT001184833.1	PDS000044741.46	SAMN17190209	environmental/other	cd_8_group_7870	cd_4_group_8032	cd_2_group_7169
PDT001184834.1	PDS000044741.46	SAMN17190207	environmental/other	cd_8_group_7870	cd_4_group_8032	cd_2_group_7169
PDT001184835.1	PDS000044741.46	SAMN17190206	environmental/other	cd_8_group_7870	cd_4_group_8032	cd_2_group_7169
PDT001184836.1	PDS000044741.46	SAMN17190205	environmental/other	cd_8_group_7870	cd_4_group_8032	cd_2_group_7169
PDT001184837.1	PDS000044741.46	SAMN17190203	environmental/other	cd_8_group_7870	cd_4_group_8032	cd_2_group_7169
PDT001184839.1	PDS000044741.46	SAMN17190202	environmental/other	cd_8_group_7870	cd_4_group_8032	cd_2_group_7169
PDT001184841.1	PDS000044741.46	SAMN17190200	environmental/other	cd_8_group_7870	cd_4_group_8032	cd_2_group_7169
PDT001184842.1	PDS000044741.46	SAMN17190198	environmental/other	cd_8_group_7870	cd_4_group_8032	cd_2_group_7169
PDT001184843.1	PDS000044741.46	SAMN17190199	environmental/other	cd_8_group_7870	cd_4_group_8032	cd_2_group_7169
PDT001184846.1	PDS000044741.46	SAMN17190196	environmental/other	cd_8_group_7870	cd_4_group_8032	cd_2_group_7169
PDT001184848.1	PDS000044741.46	SAMN17190193	environmental/other	cd_8_group_7870	cd_4_group_8032	cd_2_group_7169
PDT001184852.1	PDS000044741.46	SAMN17190191	environmental/other	cd_8_group_7870	cd_4_group_8032	cd_2_group_7169
PDT001750501.1	PDS000044741.46	SAMN15516619	clinical	cd_8_group_7870	cd_4_group_8032	cd_2_group_9656
PDT001750505.1	PDS000044741.46	SAMN15516615	clinical	cd_8_group_7870	cd_4_group_8032	cd_2_group_9656
PDT001750556.1	PDS000044741.46	SAMN15516570	clinical	cd_8_group_7870	cd_4_group_8032	cd_2_group_9656
PDT001750577.1	PDS000044741.46	SAMN15516551	clinical	cd_8_group_7870	cd_4_group_8032	cd_2_group_9656
PDT001750605.1	PDS000044741.46	SAMN15516525	clinical	cd_8_group_7870	cd_4_group_8032	cd_2_group_9656
PDT001750629.1	PDS000044741.46	SAMN15516503	clinical	cd_8_group_7870	cd_4_group_8032	cd_2_group_9656
PDT001184838.1	PDS000099398.1	SAMN17190204	environmental/other	cd_8_group_7871	cd_4_group_8033	cd_2_group_7170
PDT001184840.1	PDS000099398.1	SAMN17190201	environmental/other	cd_8_group_7871	cd_4_group_8033	cd_2_group_7170
PDT001184844.1	PDS000099398.1	SAMN17190197	environmental/other	cd_8_group_7871	cd_4_group_8033	cd_2_group_7170
PDT001187151.1	PDS000022610.161	SAMN23492429	clinical	cd_8_group_7872	-	-
PDT002413881.1	PDS000022610.161	SAMN44254066	environmental/other	cd_8_group_7872	-	-
PDT001379633.1	PDS000022610.161	SAMN30168049	environmental/other	cd_8_group_7872	cd_4_group_8549	-
PDT001645660.1	PDS000022610.161	SAMN33438340	environmental/other	cd_8_group_7872	cd_4_group_8549	-
PDT002228207.1	PDS000022610.161	SAMN42039678	clinical	cd_8_group_7872	cd_4_group_8549	-
PDT002400281.1	PDS000022610.161	SAMN43991260	clinical	cd_8_group_7872	cd_4_group_8549	-
PDT002716483.1	PDS000022610.161	SAMN47940194	clinical	cd_8_group_7872	cd_4_group_8549	-
PDT001342837.1	PDS000022610.161	SAMN29333121	environmental/other	cd_8_group_7872	cd_4_group_8549	cd_2_group_7682
PDT001379777.1	PDS000022610.161	SAMN30170032	environmental/other	cd_8_group_7872	cd_4_group_8549	cd_2_group_7682
PDT001394519.1	PDS000022610.161	SAMN30416854	environmental/other	cd_8_group_7872	cd_4_group_8549	cd_2_group_7682
PDT001440463.1	PDS000022610.161	SAMN31136861	environmental/other	cd_8_group_7872	cd_4_group_8549	cd_2_group_7682
PDT001468421.1	PDS000022610.161	SAMN31467816	environmental/other	cd_8_group_7872	cd_4_group_8549	cd_2_group_7682
PDT001514823.1	PDS000022610.161	SAMN32075221	environmental/other	cd_8_group_7872	cd_4_group_8549	cd_2_group_7682
PDT001589242.1	PDS000022610.161	SAMN32876954	environmental/other	cd_8_group_7872	cd_4_group_8549	cd_2_group_7682
PDT001595981.1	PDS000022610.161	SAMN32954103	environmental/other	cd_8_group_7872	cd_4_group_8549	cd_2_group_7682
PDT001654101.1	PDS000022610.161	SAMN33683199	clinical	cd_8_group_7872	cd_4_group_8549	cd_2_group_7682
PDT001667015.1	PDS000022610.161	SAMN33874149	environmental/other	cd_8_group_7872	cd_4_group_8549	cd_2_group_7682
PDT001676131.1	PDS000022610.161	SAMN33992029	environmental/other	cd_8_group_7872	cd_4_group_8549	cd_2_group_7682
PDT001680362.1	PDS000022610.161	SAMN34081731	clinical	cd_8_group_7872	cd_4_group_8549	cd_2_group_7682
PDT001785798.1	PDS000022610.161	SAMN35801508	clinical	cd_8_group_7872	cd_4_group_8549	cd_2_group_7682
PDT001825662.1	PDS000022610.161	SAMN36694446	environmental/other	cd_8_group_7872	cd_4_group_8549	cd_2_group_7682
PDT001825879.1	PDS000022610.161	SAMN36694660	clinical	cd_8_group_7872	cd_4_group_8549	cd_2_group_7682
PDT001831992.1	PDS000022610.161	SAMN36748213	environmental/other	cd_8_group_7872	cd_4_group_8549	cd_2_group_7682
PDT001850126.1	PDS000022610.161	SAMN36974251	clinical	cd_8_group_7872	cd_4_group_8549	cd_2_group_7682
PDT001876680.1	PDS000022610.161	SAMN37313597	environmental/other	cd_8_group_7872	cd_4_group_8549	cd_2_group_7682
PDT002018606.1	PDS000022610.161	SAMN38693876	clinical	cd_8_group_7872	cd_4_group_8549	cd_2_group_7682
PDT002076417.1	PDS000022610.161	SAMN39922682	environmental/other	cd_8_group_7872	cd_4_group_8549	cd_2_group_7682
PDT002087716.1	PDS000022610.161	SAMN40140541	clinical	cd_8_group_7872	cd_4_group_8549	cd_2_group_7682
PDT002646869.1	PDS000022610.161	SAMN47139855	environmental/other	cd_8_group_7872	cd_4_group_8549	cd_2_group_7682
PDT002646871.1	PDS000022610.161	SAMN47139853	environmental/other	cd_8_group_7872	cd_4_group_8549	cd_2_group_7682
PDT001729157.1	PDS000022610.161	SAMN35041075	environmental/other	cd_8_group_7872	cd_4_group_8549	cd_2_group_8646
PDT001742424.1	PDS000022610.161	SAMN35217817	environmental/other	cd_8_group_7872	cd_4_group_8549	cd_2_group_8646
PDT001187276.1	PDS000035888.6	SAMN23493038	environmental/other	cd_8_group_7873	cd_4_group_8036	cd_2_group_7176
PDT001187279.1	PDS000035888.6	SAMN23493037	environmental/other	cd_8_group_7873	cd_4_group_8036	cd_2_group_7176
PDT001187280.1	PDS000081949.7	SAMN23493036	environmental/other	cd_8_group_7874	-	-
PDT001437315.1	PDS000081949.7	SAMN31096155	environmental/other	cd_8_group_7874	cd_4_group_8841	cd_2_group_8002
PDT001488270.1	PDS000081949.7	SAMN31784324	environmental/other	cd_8_group_7874	cd_4_group_8841	cd_2_group_8002
PDT001187281.1	PDS000048457.5	SAMN23493034	environmental/other	cd_8_group_7875	cd_4_group_8037	cd_2_group_7177
PDT001187897.1	PDS000048457.5	SAMN23552036	environmental/other	cd_8_group_7875	cd_4_group_8037	cd_2_group_7177
PDT001537345.1	PDS000129100.23	SAMN32310811	clinical	cd_8_group_7876	-	-
PDT002014084.1	PDS000129100.23	SAMN38638862	environmental/other	cd_8_group_7876	-	-
PDT002064606.1	PDS000129100.23	SAMN39622433	environmental/other	cd_8_group_7876	-	-
PDT002069899.1	PDS000129100.23	SAMN39706706	environmental/other	cd_8_group_7876	-	-
PDT002073401.1	PDS000129100.23	SAMN39847334	environmental/other	cd_8_group_7876	-	-
PDT002275366.1	PDS000129100.23	SAMN42892635	environmental/other	cd_8_group_7876	-	-
PDT002545542.1	PDS000129100.23	SAMN45951721	environmental/other	cd_8_group_7876	-	-
PDT002696476.1	PDS000129100.23	SAMN47757522	environmental/other	cd_8_group_7876	-	-
PDT002728596.1	PDS000129100.23	SAMN48117210	environmental/other	cd_8_group_7876	-	-
PDT002896355.1	PDS000129100.23	SAMN50776700	environmental/other	cd_8_group_7876	-	-
PDT001187467.1	PDS000129100.23	SAMN23509881	clinical	cd_8_group_7876	cd_4_group_8038	-
PDT001786721.1	PDS000129100.23	SAMN35842526	environmental/other	cd_8_group_7876	cd_4_group_8038	-
PDT001823954.1	PDS000129100.23	SAMN36674490	environmental/other	cd_8_group_7876	cd_4_group_8038	-
PDT001908424.1	PDS000129100.23	SAMN37588855	environmental/other	cd_8_group_7876	cd_4_group_8038	-
PDT001963663.1	PDS000129100.23	SAMN38053742	environmental/other	cd_8_group_7876	cd_4_group_8038	-
PDT002344951.1	PDS000129100.23	SAMN43408336	environmental/other	cd_8_group_7876	cd_4_group_8038	-
PDT002492684.1	PDS000129100.23	SAMN45024500	environmental/other	cd_8_group_7876	cd_4_group_8038	-
PDT002507385.1	PDS000129100.23	SAMN45152807	environmental/other	cd_8_group_7876	cd_4_group_8038	-
PDT001187473.1	PDS000039079.46	SAMN23509882	environmental/other	cd_8_group_7877	-	-
PDT001450451.1	PDS000039079.46	SAMN31243160	environmental/other	cd_8_group_7877	-	-
PDT001470451.1	PDS000039079.46	SAMN31514267	environmental/other	cd_8_group_7877	cd_4_group_8927	-
PDT001659353.1	PDS000039079.46	SAMN33715093	environmental/other	cd_8_group_7877	cd_4_group_8927	-
PDT001912321.1	PDS000039079.46	SAMN37658024	environmental/other	cd_8_group_7877	cd_4_group_8927	-
PDT001187546.1	PDS000036392.8	SAMN23522940	environmental/other	cd_8_group_7878	-	-
PDT001765389.1	PDS000036392.8	SAMN35529654	clinical	cd_8_group_7878	-	-
PDT001187867.1	PDS000186503.73	SAMN23552003	environmental/other	cd_8_group_7879	cd_4_group_8040	-
PDT001255981.1	PDS000186503.73	SAMN26315813	environmental/other	cd_8_group_7879	cd_4_group_8040	-
PDT000216621.2	PDS000109907.71	SAMN07198556	clinical	cd_8_group_788	-	-
PDT000231698.2	PDS000109907.71	SAMN07450831	clinical	cd_8_group_788	-	-
PDT000234033.2	PDS000109907.71	SAMN07511182	clinical	cd_8_group_788	-	-
PDT000366444.1	PDS000109907.71	SAMN09880357	environmental/other	cd_8_group_788	-	-
PDT000473049.1	PDS000109907.71	SAMN11047788	environmental/other	cd_8_group_788	-	-
PDT000509722.1	PDS000109907.71	SAMN11885905	environmental/other	cd_8_group_788	-	-
PDT000550982.1	PDS000109907.71	SAMN12391910	environmental/other	cd_8_group_788	-	-
PDT000551520.1	PDS000109907.71	SAMN12412566	clinical	cd_8_group_788	-	-
PDT000709870.1	PDS000109907.71	SAMN13656903	clinical	cd_8_group_788	-	-
PDT000732203.1	PDS000109907.71	SAMN14847669	clinical	cd_8_group_788	-	-
PDT000792562.1	PDS000109907.71	SAMN15580005	clinical	cd_8_group_788	-	-
PDT000793071.1	PDS000109907.71	SAMN15586618	environmental/other	cd_8_group_788	-	-
PDT000888166.1	PDS000109907.71	SAMN16729426	clinical	cd_8_group_788	-	-
PDT001077866.1	PDS000109907.71	SAMN19875761	environmental/other	cd_8_group_788	-	-
PDT001105000.1	PDS000109907.71	SAMN20604129	environmental/other	cd_8_group_788	-	-
PDT001119902.1	PDS000109907.71	SAMN21132988	environmental/other	cd_8_group_788	-	-
PDT001188030.1	PDS000109907.71	SAMN23561412	environmental/other	cd_8_group_788	-	-
PDT001280699.1	PDS000109907.71	SAMN27478716	clinical	cd_8_group_788	-	-
PDT001300115.1	PDS000109907.71	SAMN28103872	environmental/other	cd_8_group_788	-	-
PDT001321409.1	PDS000109907.71	SAMN28816045	clinical	cd_8_group_788	-	-
PDT001339603.1	PDS000109907.71	SAMN29266974	clinical	cd_8_group_788	-	-
PDT001352743.1	PDS000109907.71	SAMN29506925	environmental/other	cd_8_group_788	-	-
PDT001400124.1	PDS000109907.71	SAMN30523642	clinical	cd_8_group_788	-	-
PDT001419009.1	PDS000109907.71	SAMN30879268	environmental/other	cd_8_group_788	-	-
PDT001433836.1	PDS000109907.71	SAMN31011971	environmental/other	cd_8_group_788	-	-
PDT001616435.1	PDS000109907.71	SAMN33314854	clinical	cd_8_group_788	-	-
PDT001726067.1	PDS000109907.71	SAMN34998490	environmental/other	cd_8_group_788	-	-
PDT001738002.1	PDS000109907.71	SAMN13393431	environmental/other	cd_8_group_788	-	-
PDT001738353.1	PDS000109907.71	SAMN13393471	environmental/other	cd_8_group_788	-	-
PDT001738384.1	PDS000109907.71	SAMN13394002	environmental/other	cd_8_group_788	-	-
PDT001755710.3	PDS000109907.71	SAMN13414047	clinical	cd_8_group_788	-	-
PDT001817722.1	PDS000109907.71	SAMN36466232	environmental/other	cd_8_group_788	-	-
PDT001839966.1	PDS000109907.71	SAMN36841498	environmental/other	cd_8_group_788	-	-
PDT001924188.1	PDS000109907.71	SAMN37710884	environmental/other	cd_8_group_788	-	-
PDT001941317.1	PDS000109907.71	SAMN37846844	clinical	cd_8_group_788	-	-
PDT001955567.1	PDS000109907.71	SAMN31838920	clinical	cd_8_group_788	-	-
PDT001959786.1	PDS000109907.71	SAMEA114462188	NULL	cd_8_group_788	-	-
PDT002013349.1	PDS000109907.71	SAMN38574138	environmental/other	cd_8_group_788	-	-
PDT002019417.1	PDS000109907.71	SAMN38696670	clinical	cd_8_group_788	-	-
PDT002073392.1	PDS000109907.71	SAMN39847315	environmental/other	cd_8_group_788	-	-
PDT002085106.1	PDS000109907.71	SAMN40078663	clinical	cd_8_group_788	-	-
PDT002179764.1	PDS000109907.71	SAMN41570280	clinical	cd_8_group_788	-	-
PDT002386245.1	PDS000109907.71	SAMN43801093	clinical	cd_8_group_788	-	-
PDT002557954.1	PDS000109907.71	SAMN46106796	environmental/other	cd_8_group_788	-	-
PDT002830366.1	PDS000109907.71	SAMN49893725	clinical	cd_8_group_788	-	-
PDT002850018.1	PDS000109907.71	SAMN50191371	clinical	cd_8_group_788	-	-
PDT002911541.1	PDS000109907.71	SAMN51163064	environmental/other	cd_8_group_788	-	-
PDT001755854.2	PDS000109907.71	SAMN13413917	clinical	cd_8_group_788	cd_4_group_10754	-
PDT001756133.1	PDS000109907.71	SAMN14389273	clinical	cd_8_group_788	cd_4_group_10754	-
PDT001791743.1	PDS000109907.71	SAMN36000181	clinical	cd_8_group_788	cd_4_group_11445	cd_2_group_10622
PDT001952351.1	PDS000109907.71	SAMN37931560	clinical	cd_8_group_788	cd_4_group_11445	cd_2_group_10622
PDT002000415.1	PDS000109907.71	SAMN38413522	clinical	cd_8_group_788	cd_4_group_11445	cd_2_group_10622
PDT001941359.1	PDS000109907.71	SAMN37846950	clinical	cd_8_group_788	cd_4_group_12023	cd_2_group_11203
PDT002510864.1	PDS000109907.71	SAMN45171782	clinical	cd_8_group_788	cd_4_group_12023	cd_2_group_11203
PDT001992954.1	PDS000109907.71	SAMN38334224	clinical	cd_8_group_788	cd_4_group_12144	-
PDT002774189.1	PDS000109907.71	SAMN48588078	clinical	cd_8_group_788	cd_4_group_12144	-
PDT002875587.1	PDS000109907.71	SAMN50521603	clinical	cd_8_group_788	cd_4_group_12232	-
PDT002034601.1	PDS000109907.71	SAMN38883987	clinical	cd_8_group_788	cd_4_group_12232	cd_2_group_11413
PDT002341003.1	PDS000109907.71	SAMN43365684	clinical	cd_8_group_788	cd_4_group_12232	cd_2_group_11413
PDT002047060.1	PDS000109907.71	SAMN39259618	environmental/other	cd_8_group_788	cd_4_group_12268	cd_2_group_11448
PDT002047105.1	PDS000109907.71	SAMN39259842	clinical	cd_8_group_788	cd_4_group_12268	cd_2_group_11448
PDT002442822.1	PDS000109907.71	SAMN44256766	clinical	cd_8_group_788	cd_4_group_13263	-
PDT002834520.1	PDS000109907.71	SAMN49951464	clinical	cd_8_group_788	cd_4_group_13263	-
PDT002625503.1	PDS000109907.71	SAMN46828462	environmental/other	cd_8_group_788	cd_4_group_13263	cd_2_group_13486
PDT002644333.1	PDS000109907.71	SAMN47106817	environmental/other	cd_8_group_788	cd_4_group_13263	cd_2_group_13486
PDT002757259.1	PDS000109907.71	SAMN48343529	clinical	cd_8_group_788	cd_4_group_13263	cd_2_group_13486
PDT002557980.1	PDS000109907.71	SAMN46107060	clinical	cd_8_group_788	cd_4_group_13428	-
PDT002656695.1	PDS000109907.71	SAMN47229289	clinical	cd_8_group_788	cd_4_group_13428	-
PDT002853089.1	PDS000109907.71	SAMN50237115	environmental/other	cd_8_group_788	cd_4_group_13428	-
PDT002686589.1	PDS000109907.71	SAMN46118681	NULL	cd_8_group_788	cd_4_group_14555	-
PDT002686481.1	PDS000109907.71	SAMN46118572	NULL	cd_8_group_788	cd_4_group_14555	cd_2_group_13899
PDT002686590.1	PDS000109907.71	SAMN46118680	NULL	cd_8_group_788	cd_4_group_14555	cd_2_group_13899
PDT000302972.2	PDS000109907.71	SAMN08849571	clinical	cd_8_group_788	cd_4_group_2146	-
PDT000373298.1	PDS000109907.71	SAMN09994481	environmental/other	cd_8_group_788	cd_4_group_2146	-
PDT000374967.1	PDS000109907.71	SAMN10034762	environmental/other	cd_8_group_788	cd_4_group_2146	-
PDT001202339.1	PDS000109907.71	SAMN24009415	clinical	cd_8_group_788	cd_4_group_2146	-
PDT000611901.1	PDS000109907.71	SAMN13049072	clinical	cd_8_group_788	cd_4_group_5694	cd_2_group_4986
PDT000617141.1	PDS000109907.71	SAMN13105264	clinical	cd_8_group_788	cd_4_group_5694	cd_2_group_4986
PDT000629304.1	PDS000109907.71	SAMN13293199	environmental/other	cd_8_group_788	cd_4_group_5793	-
PDT000735197.1	PDS000109907.71	SAMN14923095	environmental/other	cd_8_group_788	cd_4_group_5793	-
PDT000784490.1	PDS000109907.71	SAMN15484778	environmental/other	cd_8_group_788	cd_4_group_5793	-
PDT000340957.1	PDS000109907.71	SAMN09545611	clinical	cd_8_group_788	cd_4_group_658	-
PDT000364916.1	PDS000109907.71	SAMN09858309	clinical	cd_8_group_788	cd_4_group_658	-
PDT000489296.1	PDS000109907.71	SAMN11402481	environmental/other	cd_8_group_788	cd_4_group_658	-
PDT000501533.1	PDS000109907.71	SAMN11655314	environmental/other	cd_8_group_788	cd_4_group_658	-
PDT000632254.1	PDS000109907.71	SAMN13348004	clinical	cd_8_group_788	cd_4_group_658	-
PDT000641511.1	PDS000109907.71	SAMN13512614	clinical	cd_8_group_788	cd_4_group_658	-
PDT000717511.1	PDS000109907.71	SAMN14501582	clinical	cd_8_group_788	cd_4_group_658	-
PDT000970703.1	PDS000109907.71	SAMN18028392	clinical	cd_8_group_788	cd_4_group_658	-
PDT001205781.1	PDS000109907.71	SAMN24198877	environmental/other	cd_8_group_788	cd_4_group_658	-
PDT001253470.1	PDS000109907.71	SAMN26199071	clinical	cd_8_group_788	cd_4_group_658	-
PDT000624898.1	PDS000109907.71	SAMN13222688	clinical	cd_8_group_788	cd_4_group_658	cd_2_group_5039
PDT000628202.1	PDS000109907.71	SAMN13284295	clinical	cd_8_group_788	cd_4_group_658	cd_2_group_5039
PDT000142659.2	PDS000109907.71	SAMN05449280	clinical	cd_8_group_788	cd_4_group_658	cd_2_group_532
PDT000158500.2	PDS000109907.71	SAMN06007274	clinical	cd_8_group_788	cd_4_group_658	cd_2_group_532
PDT000181634.2	PDS000109907.71	SAMN06276927	environmental/other	cd_8_group_788	cd_4_group_658	cd_2_group_532
PDT000200520.2	PDS000109907.71	SAMN06689029	clinical	cd_8_group_788	cd_4_group_658	cd_2_group_532
PDT000220754.2	PDS000109907.71	SAMN07271480	environmental/other	cd_8_group_788	cd_4_group_658	cd_2_group_532
PDT000312990.2	PDS000109907.71	SAMN09111841	clinical	cd_8_group_788	cd_4_group_658	cd_2_group_532
PDT000321199.1	PDS000109907.71	SAMN09281215	environmental/other	cd_8_group_788	cd_4_group_658	cd_2_group_532
PDT000345439.1	PDS000109907.71	SAMN09605363	environmental/other	cd_8_group_788	cd_4_group_658	cd_2_group_532
PDT000345574.1	PDS000109907.71	SAMN09605353	environmental/other	cd_8_group_788	cd_4_group_658	cd_2_group_532
PDT000356885.1	PDS000109907.71	SAMN09760198	clinical	cd_8_group_788	cd_4_group_658	cd_2_group_532
PDT000363272.1	PDS000109907.71	SAMN09783259	environmental/other	cd_8_group_788	cd_4_group_658	cd_2_group_532
PDT000363292.1	PDS000109907.71	SAMN09783373	environmental/other	cd_8_group_788	cd_4_group_658	cd_2_group_532
PDT000396552.1	PDS000109907.71	SAMN10292949	environmental/other	cd_8_group_788	cd_4_group_658	cd_2_group_532
PDT000477169.1	PDS000109907.71	SAMN11115956	environmental/other	cd_8_group_788	cd_4_group_658	cd_2_group_532
PDT000495206.1	PDS000109907.71	SAMN11490889	clinical	cd_8_group_788	cd_4_group_658	cd_2_group_532
PDT000807401.1	PDS000109907.71	SAMN15786859	clinical	cd_8_group_788	cd_4_group_658	cd_2_group_532
PDT000820035.1	PDS000109907.71	SAMN15896615	clinical	cd_8_group_788	cd_4_group_658	cd_2_group_532
PDT000848959.1	PDS000109907.71	SAMN16282215	clinical	cd_8_group_788	cd_4_group_658	cd_2_group_532
PDT000854490.1	PDS000109907.71	SAMN16364518	clinical	cd_8_group_788	cd_4_group_658	cd_2_group_532
PDT000864408.1	PDS000109907.71	SAMN16516446	clinical	cd_8_group_788	cd_4_group_658	cd_2_group_532
PDT000922974.1	PDS000109907.71	SAMN17152494	clinical	cd_8_group_788	cd_4_group_658	cd_2_group_532
PDT000979112.1	PDS000109907.71	SAMN18148878	clinical	cd_8_group_788	cd_4_group_658	cd_2_group_532
PDT000993434.1	PDS000109907.71	SAMN18528939	environmental/other	cd_8_group_788	cd_4_group_658	cd_2_group_532
PDT000894787.1	PDS000109907.71	SAMN16856418	clinical	cd_8_group_788	cd_4_group_6801	-
PDT001151056.1	PDS000109907.71	SAMN22306907	clinical	cd_8_group_788	cd_4_group_6801	-
PDT000947793.1	PDS000109907.71	SAMN17771938	clinical	cd_8_group_788	cd_4_group_6940	-
PDT001086228.1	PDS000109907.71	SAMN20148521	clinical	cd_8_group_788	cd_4_group_6940	-
PDT001311263.1	PDS000109907.71	SAMN28554772	environmental/other	cd_8_group_788	cd_4_group_6940	-
PDT001686772.1	PDS000109907.71	SAMN34138736	clinical	cd_8_group_788	cd_4_group_6940	-
PDT001201839.1	PDS000109907.71	SAMN23961240	environmental/other	cd_8_group_788	cd_4_group_8065	-
PDT001914696.1	PDS000109907.71	SAMN37668582	environmental/other	cd_8_group_788	cd_4_group_8065	-
PDT001393722.1	PDS000109907.71	SAMN30392152	environmental/other	cd_8_group_788	cd_4_group_8716	cd_2_group_7882
PDT001453793.1	PDS000109907.71	SAMN31282287	clinical	cd_8_group_788	cd_4_group_8716	cd_2_group_7882
PDT001187886.1	PDS000022139.5	SAMN23552019	environmental/other	cd_8_group_7880	cd_4_group_8041	cd_2_group_7181
PDT001229852.1	PDS000022139.5	SAMN25228512	environmental/other	cd_8_group_7880	cd_4_group_8041	cd_2_group_7181
PDT001229871.1	PDS000022139.5	SAMN25228542	environmental/other	cd_8_group_7880	cd_4_group_8041	cd_2_group_7181
PDT002014096.1	PDS000103953.39	SAMN38638880	environmental/other	cd_8_group_7881	-	-
PDT001823845.1	PDS000103953.39	SAMN36673744	environmental/other	cd_8_group_7881	cd_4_group_11530	cd_2_group_10705
PDT001925323.1	PDS000103953.39	SAMN37792000	environmental/other	cd_8_group_7881	cd_4_group_11530	cd_2_group_10705
PDT002085831.1	PDS000103953.39	SAMN40098634	environmental/other	cd_8_group_7881	cd_4_group_11530	cd_2_group_10705
PDT001825663.1	PDS000103953.39	SAMN36694447	environmental/other	cd_8_group_7881	cd_4_group_11538	-
PDT002171049.1	PDS000103953.39	SAMN41463200	environmental/other	cd_8_group_7881	cd_4_group_11538	-
PDT002247161.1	PDS000103953.39	SAMN42437660	environmental/other	cd_8_group_7881	cd_4_group_12770	cd_2_group_11973
PDT002532183.1	PDS000103953.39	SAMN45829347	environmental/other	cd_8_group_7881	cd_4_group_12770	cd_2_group_11973
PDT002264129.1	PDS000103953.39	SAMN42781900	environmental/other	cd_8_group_7881	cd_4_group_12799	-
PDT002383110.1	PDS000103953.39	SAMN43762762	environmental/other	cd_8_group_7881	cd_4_group_12799	-
PDT002268060.1	PDS000103953.39	SAMN42839333	environmental/other	cd_8_group_7881	cd_4_group_12807	-
PDT002467986.1	PDS000103953.39	SAMN44752603	environmental/other	cd_8_group_7881	cd_4_group_12807	-
PDT002474831.1	PDS000103953.39	SAMN44798092	environmental/other	cd_8_group_7881	cd_4_group_12807	-
PDT001436543.1	PDS000103953.39	SAMN31077311	environmental/other	cd_8_group_7881	cd_4_group_8042	-
PDT001469550.1	PDS000103953.39	SAMN31494225	environmental/other	cd_8_group_7881	cd_4_group_8042	-
PDT001908598.1	PDS000103953.39	SAMN37594999	environmental/other	cd_8_group_7881	cd_4_group_8042	-
PDT002080830.1	PDS000103953.39	SAMN39967421	environmental/other	cd_8_group_7881	cd_4_group_8042	-
PDT002085825.1	PDS000103953.39	SAMN40098631	environmental/other	cd_8_group_7881	cd_4_group_8042	-
PDT002143885.1	PDS000103953.39	SAMN41042989	environmental/other	cd_8_group_7881	cd_4_group_8042	-
PDT002154273.1	PDS000103953.39	SAMN41192592	environmental/other	cd_8_group_7881	cd_4_group_8042	-
PDT002589214.1	PDS000103953.39	SAMN46387747	environmental/other	cd_8_group_7881	cd_4_group_8042	-
PDT002723586.1	PDS000103953.39	SAMN48060580	environmental/other	cd_8_group_7881	cd_4_group_8042	-
PDT002871821.1	PDS000103953.39	SAMN50455784	environmental/other	cd_8_group_7881	cd_4_group_8042	cd_2_group_14401
PDT002910455.1	PDS000103953.39	SAMN51163303	environmental/other	cd_8_group_7881	cd_4_group_8042	cd_2_group_14401
PDT001187888.1	PDS000103953.39	SAMN23552049	environmental/other	cd_8_group_7881	cd_4_group_8042	cd_2_group_7182
PDT001236720.1	PDS000103953.39	SAMN25563842	environmental/other	cd_8_group_7881	cd_4_group_8042	cd_2_group_7182
PDT001289849.1	PDS000103953.39	SAMN27609582	environmental/other	cd_8_group_7881	cd_4_group_8042	cd_2_group_7182
PDT001358018.1	PDS000103953.39	SAMN29657305	environmental/other	cd_8_group_7881	cd_4_group_8042	cd_2_group_7182
PDT001376517.1	PDS000103953.39	SAMN30077858	clinical	cd_8_group_7881	cd_4_group_8042	cd_2_group_7182
PDT001509662.1	PDS000103953.39	SAMN32008724	environmental/other	cd_8_group_7881	cd_4_group_8042	cd_2_group_7182
PDT001607601.1	PDS000103953.39	SAMN33141890	environmental/other	cd_8_group_7881	cd_4_group_8042	cd_2_group_7182
PDT001651281.1	PDS000103953.39	SAMN33578653	environmental/other	cd_8_group_7881	cd_4_group_8042	cd_2_group_7182
PDT002668258.1	PDS000103953.39	SAMN47346408	environmental/other	cd_8_group_7881	cd_4_group_8042	cd_2_group_7182
PDT001666566.1	PDS000103953.39	SAMN33864193	environmental/other	cd_8_group_7881	cd_4_group_8042	cd_2_group_8499
PDT001852281.2	PDS000103953.39	SAMN36996297	environmental/other	cd_8_group_7881	cd_4_group_8042	cd_2_group_8499
PDT001887680.1	PDS000103953.39	SAMN37408205	environmental/other	cd_8_group_7881	cd_4_group_8042	cd_2_group_8499
PDT001908759.1	PDS000103953.39	SAMN37605852	environmental/other	cd_8_group_7881	cd_4_group_8042	cd_2_group_8499
PDT001258683.1	PDS000238112.18	SAMN26442430	environmental/other	cd_8_group_7882	-	-
PDT001383649.1	PDS000238112.18	SAMN30242812	clinical	cd_8_group_7882	-	-
PDT001187891.1	PDS000238112.18	SAMN23552025	environmental/other	cd_8_group_7882	cd_4_group_8043	-
PDT001449545.1	PDS000238112.18	SAMN31228470	clinical	cd_8_group_7882	cd_4_group_8043	-
PDT001187903.1	PDS000102180.5	SAMN23552052	environmental/other	cd_8_group_7883	-	-
PDT001255430.1	PDS000102180.5	SAMN26309471	environmental/other	cd_8_group_7883	-	-
PDT001279221.1	PDS000102180.5	SAMN27282177	environmental/other	cd_8_group_7883	cd_4_group_8113	-
PDT001215382.1	PDS000102180.5	SAMN24588430	environmental/other	cd_8_group_7883	cd_4_group_8113	cd_2_group_7254
PDT001277206.1	PDS000102180.5	SAMN27097576	environmental/other	cd_8_group_7883	cd_4_group_8113	cd_2_group_7254
PDT001187916.1	PDS000233046.1	SAMN23552002	environmental/other	cd_8_group_7884	-	-
PDT001677356.1	PDS000233046.1	SAMN34035327	environmental/other	cd_8_group_7884	cd_4_group_9358	-
PDT002464063.1	PDS000233046.1	SAMN44695375	environmental/other	cd_8_group_7884	cd_4_group_9358	-
PDT001188026.1	PDS000045899.9	SAMN23561418	environmental/other	cd_8_group_7885	cd_4_group_8045	-
PDT001349370.1	PDS000045899.9	SAMN29405023	environmental/other	cd_8_group_7885	cd_4_group_8045	-
PDT001188326.1	PDS000038111.3	SAMN23566451	environmental/other	cd_8_group_7886	cd_4_group_8046	-
PDT001322622.1	PDS000038111.3	SAMN28874020	environmental/other	cd_8_group_7886	cd_4_group_8046	-
PDT001195661.1	PDS000022415.134	SAMN23585697	environmental/other	cd_8_group_7887	cd_4_group_8048	-
PDT001840298.1	PDS000022415.134	SAMN36843429	environmental/other	cd_8_group_7887	cd_4_group_8048	-
PDT001859811.1	PDS000022415.134	SAMN37125473	clinical	cd_8_group_7887	cd_4_group_8048	-
PDT001870589.1	PDS000022415.134	SAMN37230621	environmental/other	cd_8_group_7887	cd_4_group_8048	-
PDT002545539.1	PDS000022415.134	SAMN45951693	environmental/other	cd_8_group_7887	cd_4_group_8048	-
PDT002689784.1	PDS000022415.134	SAMN47620694	environmental/other	cd_8_group_7887	cd_4_group_8048	-
PDT002263736.1	PDS000022415.134	SAMN42766905	environmental/other	cd_8_group_7887	cd_4_group_8048	cd_2_group_12004
PDT002567637.1	PDS000022415.134	SAMN46281667	environmental/other	cd_8_group_7887	cd_4_group_8048	cd_2_group_12004
PDT002676890.1	PDS000022415.134	SAMN47471920	environmental/other	cd_8_group_7887	cd_4_group_8048	cd_2_group_12004
PDT002815360.1	PDS000022415.134	SAMN49658811	environmental/other	cd_8_group_7887	cd_4_group_8048	cd_2_group_12004
PDT001236903.1	PDS000022415.134	SAMN25582475	environmental/other	cd_8_group_7887	cd_4_group_8048	cd_2_group_7338
PDT001299479.1	PDS000022415.134	SAMN28093507	clinical	cd_8_group_7887	cd_4_group_8048	cd_2_group_7338
PDT001850944.1	PDS000022415.134	SAMN36982040	environmental/other	cd_8_group_7887	cd_4_group_8048	cd_2_group_7338
PDT002018087.1	PDS000022415.134	SAMN38672245	environmental/other	cd_8_group_7887	cd_4_group_8048	cd_2_group_7338
PDT002111039.1	PDS000022415.134	SAMN40404739	environmental/other	cd_8_group_7887	cd_4_group_8048	cd_2_group_7338
PDT002175216.1	PDS000022415.134	SAMN41523459	clinical	cd_8_group_7887	cd_4_group_8048	cd_2_group_7338
PDT002189967.1	PDS000022415.134	SAMN41711096	clinical	cd_8_group_7887	cd_4_group_8048	cd_2_group_7338
PDT002262124.1	PDS000022415.134	SAMN42734968	environmental/other	cd_8_group_7887	cd_4_group_8048	cd_2_group_7338
PDT002278999.1	PDS000022415.134	SAMN42978267	clinical	cd_8_group_7887	cd_4_group_8048	cd_2_group_7338
PDT002451881.1	PDS000022415.134	SAMN44536807	environmental/other	cd_8_group_7887	cd_4_group_8048	cd_2_group_7338
PDT002563919.1	PDS000022415.134	SAMN46106515	environmental/other	cd_8_group_7887	cd_4_group_8048	cd_2_group_7338
PDT002563962.1	PDS000022415.134	SAMN46106380	environmental/other	cd_8_group_7887	cd_4_group_8048	cd_2_group_7338
PDT002812565.1	PDS000022415.134	SAMN49567180	clinical	cd_8_group_7887	cd_4_group_8048	cd_2_group_7338
PDT001908703.1	PDS000161670.3	SAMN37605403	clinical	cd_8_group_7888	-	-
PDT001814439.1	PDS000161670.3	SAMN36381732	environmental/other	cd_8_group_7888	cd_4_group_8049	-
PDT002132014.1	PDS000161670.3	SAMN40760453	clinical	cd_8_group_7888	cd_4_group_8049	-
PDT001196122.1	PDS000161670.3	SAMN23637147	clinical	cd_8_group_7888	cd_4_group_8049	cd_2_group_7189
PDT001780758.1	PDS000161670.3	SAMN35762543	environmental/other	cd_8_group_7888	cd_4_group_8049	cd_2_group_7189
PDT001198726.1	PDS000238112.18	SAMN23744443	environmental/other	cd_8_group_7889	cd_4_group_8051	-
PDT001236891.1	PDS000238112.18	SAMN25582463	clinical	cd_8_group_7889	cd_4_group_8051	-
PDT002668263.1	PDS000238112.18	SAMN47346458	environmental/other	cd_8_group_7889	cd_4_group_8051	-
PDT000363230.1	PDS000233567.4	SAMN09783117	environmental/other	cd_8_group_789	-	-
PDT000631398.1	PDS000233567.4	SAMN13337901	clinical	cd_8_group_789	-	-
PDT001080308.1	PDS000233567.4	SAMN19988197	clinical	cd_8_group_789	-	-
PDT001140533.1	PDS000233567.4	SAMN21855462	clinical	cd_8_group_789	-	-
PDT001305938.1	PDS000233567.4	SAMN28192457	environmental/other	cd_8_group_789	-	-
PDT001352421.1	PDS000233567.4	SAMN29501198	clinical	cd_8_group_789	-	-
PDT001869398.1	PDS000233567.4	SAMN37203573	environmental/other	cd_8_group_789	-	-
PDT001962527.1	PDS000233567.4	SAMN38039454	clinical	cd_8_group_789	-	-
PDT002532237.1	PDS000233567.4	SAMN45829449	environmental/other	cd_8_group_789	-	-
PDT002657586.1	PDS000233567.4	SAMN47247070	environmental/other	cd_8_group_789	-	-
PDT002708359.1	PDS000233567.4	SAMN47813423	environmental/other	cd_8_group_789	-	-
PDT002879328.1	PDS000233567.4	SAMN50560588	environmental/other	cd_8_group_789	-	-
PDT001962376.1	PDS000233567.4	SAMN38039688	environmental/other	cd_8_group_789	cd_4_group_12088	-
PDT002264841.1	PDS000233567.4	SAMN42822666	clinical	cd_8_group_789	cd_4_group_12088	-
PDT001971598.1	PDS000233567.4	SAMN38116689	clinical	cd_8_group_789	cd_4_group_12113	cd_2_group_11288
PDT001971599.1	PDS000233567.4	SAMN38116690	clinical	cd_8_group_789	cd_4_group_12113	cd_2_group_11288
PDT002669648.1	PDS000233567.4	SAMN47386468	clinical	cd_8_group_789	cd_4_group_14467	-
PDT002880139.1	PDS000233567.4	SAMN50577507	clinical	cd_8_group_789	cd_4_group_14467	-
PDT000491020.1	PDS000233567.4	SAMN11439377	environmental/other	cd_8_group_789	cd_4_group_2426	-
PDT001088121.1	PDS000233567.4	SAMN20170212	clinical	cd_8_group_789	cd_4_group_2426	-
PDT001279191.1	PDS000233567.4	SAMN27279585	environmental/other	cd_8_group_789	cd_4_group_2426	-
PDT001757341.1	PDS000233567.4	SAMN20838436	clinical	cd_8_group_789	cd_4_group_2426	-
PDT001826135.1	PDS000233567.4	SAMN36695372	clinical	cd_8_group_789	cd_4_group_2426	-
PDT000336827.1	PDS000233567.4	SAMN09489480	clinical	cd_8_group_789	cd_4_group_2426	cd_2_group_1952
PDT000360032.1	PDS000233567.4	SAMN09784174	clinical	cd_8_group_789	cd_4_group_2426	cd_2_group_1952
PDT000490950.1	PDS000233567.4	SAMN11439347	environmental/other	cd_8_group_789	cd_4_group_2426	cd_2_group_1952
PDT000541669.1	PDS000233567.4	SAMN12251391	environmental/other	cd_8_group_789	cd_4_group_2426	cd_2_group_1952
PDT000555633.1	PDS000233567.4	SAMN12498507	clinical	cd_8_group_789	cd_4_group_2426	cd_2_group_1952
PDT001105859.1	PDS000233567.4	SAMN20669609	clinical	cd_8_group_789	cd_4_group_2426	cd_2_group_1952
PDT001110646.1	PDS000233567.4	SAMN20839256	clinical	cd_8_group_789	cd_4_group_2426	cd_2_group_1952
PDT001154148.1	PDS000233567.4	SAMN22354454	environmental/other	cd_8_group_789	cd_4_group_2426	cd_2_group_1952
PDT001601371.1	PDS000233567.4	SAMN33025485	environmental/other	cd_8_group_789	cd_4_group_2426	cd_2_group_1952
PDT000362959.1	PDS000233567.4	SAMN09838807	clinical	cd_8_group_789	cd_4_group_2426	cd_2_group_2197
PDT000381046.1	PDS000233567.4	SAMN10091169	clinical	cd_8_group_789	cd_4_group_2426	cd_2_group_2197
PDT000428354.1	PDS000233567.4	SAMN10661821	environmental/other	cd_8_group_789	cd_4_group_3176	-
PDT000452691.1	PDS000233567.4	SAMN10820236	environmental/other	cd_8_group_789	cd_4_group_3176	cd_2_group_2679
PDT000478380.1	PDS000233567.4	SAMN11132144	clinical	cd_8_group_789	cd_4_group_3176	cd_2_group_2679
PDT000733660.1	PDS000233567.4	SAMN14856667	clinical	cd_8_group_789	cd_4_group_6285	-
PDT001757399.1	PDS000233567.4	SAMN20838378	clinical	cd_8_group_789	cd_4_group_6285	-
PDT000158494.2	PDS000233567.4	SAMN06008933	clinical	cd_8_group_789	cd_4_group_659	-
PDT000408782.1	PDS000233567.4	SAMN10438498	clinical	cd_8_group_789	cd_4_group_659	-
PDT000632238.1	PDS000233567.4	SAMN13345955	clinical	cd_8_group_789	cd_4_group_659	-
PDT000142685.2	PDS000233567.4	SAMN05468366	clinical	cd_8_group_789	cd_4_group_659	cd_2_group_533
PDT000314348.2	PDS000233567.4	SAMN09210546	clinical	cd_8_group_789	cd_4_group_659	cd_2_group_533
PDT000411039.1	PDS000233567.4	SAMN10485927	clinical	cd_8_group_789	cd_4_group_659	cd_2_group_533
PDT001252387.1	PDS000233567.4	SAMN26084208	environmental/other	cd_8_group_789	cd_4_group_8231	cd_2_group_7379
PDT001253820.1	PDS000233567.4	SAMN26211546	environmental/other	cd_8_group_789	cd_4_group_8231	cd_2_group_7379
PDT002236811.1	PDS000233567.4	SAMN42204662	clinical	cd_8_group_789	cd_4_group_9346	-
PDT002402126.1	PDS000233567.4	SAMN44012593	environmental/other	cd_8_group_789	cd_4_group_9346	-
PDT001674368.1	PDS000233567.4	SAMN33956113	environmental/other	cd_8_group_789	cd_4_group_9346	cd_2_group_8520
PDT001687176.1	PDS000233567.4	SAMN34140954	environmental/other	cd_8_group_789	cd_4_group_9346	cd_2_group_8520
PDT001689896.1	PDS000233567.4	SAMN34187742	environmental/other	cd_8_group_789	cd_4_group_9346	cd_2_group_8520
PDT001777809.1	PDS000233567.4	SAMN35716570	clinical	cd_8_group_789	cd_4_group_9346	cd_2_group_8520
PDT001819572.1	PDS000233567.4	SAMN36496561	environmental/other	cd_8_group_789	cd_4_group_9346	cd_2_group_8520
PDT001824151.3	PDS000233567.4	SAMN36676423	environmental/other	cd_8_group_789	cd_4_group_9346	cd_2_group_8520
PDT002188082.1	PDS000233567.4	SAMN41674422	environmental/other	cd_8_group_789	cd_4_group_9456	-
PDT001727859.1	PDS000233567.4	SAMN35008111	environmental/other	cd_8_group_789	cd_4_group_9456	cd_2_group_8638
PDT001839510.1	PDS000233567.4	SAMN36828876	clinical	cd_8_group_789	cd_4_group_9456	cd_2_group_8638
PDT001952336.1	PDS000233567.4	SAMN37931655	environmental/other	cd_8_group_789	cd_4_group_9456	cd_2_group_8638
PDT001198729.1	PDS000022422.133	SAMN23754000	clinical	cd_8_group_7890	-	-
PDT002361764.1	PDS000022422.133	SAMN43484773	environmental/other	cd_8_group_7890	-	-
PDT001198730.1	PDS000100746.8	SAMN23753999	clinical	cd_8_group_7891	-	-
PDT001983365.1	PDS000100746.8	SAMN38227746	environmental/other	cd_8_group_7891	-	-
PDT002830044.1	PDS000100746.8	SAMN49885432	environmental/other	cd_8_group_7891	-	-
PDT001734549.1	PDS000100746.8	SAMN35085236	environmental/other	cd_8_group_7891	cd_4_group_9468	cd_2_group_8653
PDT001813901.1	PDS000100746.8	SAMN36381733	environmental/other	cd_8_group_7891	cd_4_group_9468	cd_2_group_8653
PDT001199441.1	PDS000044977.10	SAMN23789256	environmental/other	cd_8_group_7892	cd_4_group_8054	cd_2_group_7194
PDT001249308.1	PDS000044977.10	SAMN25937299	environmental/other	cd_8_group_7892	cd_4_group_8054	cd_2_group_7194
PDT001353067.1	PDS000044977.10	SAMN29511386	environmental/other	cd_8_group_7892	cd_4_group_8054	cd_2_group_7194
PDT001200772.1	PDS000103441.1	SAMN23824099	environmental/other	cd_8_group_7893	-	-
PDT001230661.1	PDS000103441.1	SAMN25248598	environmental/other	cd_8_group_7893	cd_4_group_8179	cd_2_group_7320
PDT001230673.1	PDS000103441.1	SAMN25248601	environmental/other	cd_8_group_7893	cd_4_group_8179	cd_2_group_7320
PDT001993362.1	PDS000101049.5	SAMN38335752	environmental/other	cd_8_group_7894	-	-
PDT001200780.1	PDS000101049.5	SAMN23824115	environmental/other	cd_8_group_7894	cd_4_group_8056	-
PDT002086827.1	PDS000101049.5	SAMN40139980	clinical	cd_8_group_7894	cd_4_group_8056	-
PDT001899837.1	PDS000101049.5	SAMN37529416	environmental/other	cd_8_group_7894	cd_4_group_8056	cd_2_group_11001
PDT002455260.1	PDS000101049.5	SAMN44451546	environmental/other	cd_8_group_7894	cd_4_group_8056	cd_2_group_11001
PDT001200810.1	PDS000104261.2	SAMN23827488	environmental/other	cd_8_group_7895	cd_4_group_8058	cd_2_group_7196
PDT001242224.1	PDS000104261.2	SAMN25705187	environmental/other	cd_8_group_7895	cd_4_group_8058	cd_2_group_7196
PDT001249304.1	PDS000104261.2	SAMN25937302	environmental/other	cd_8_group_7895	cd_4_group_8058	cd_2_group_7196
PDT001200815.1	PDS000060210.68	SAMN23827498	environmental/other	cd_8_group_7896	cd_4_group_8060	cd_2_group_7197
PDT001397384.1	PDS000060210.68	SAMN30478286	environmental/other	cd_8_group_7896	cd_4_group_8060	cd_2_group_7197
PDT001200817.1	PDS000101284.1	SAMN23827492	environmental/other	cd_8_group_7897	cd_4_group_8061	cd_2_group_7198
PDT001203680.1	PDS000101284.1	SAMN24106169	environmental/other	cd_8_group_7897	cd_4_group_8061	cd_2_group_7198
PDT001201823.1	PDS000238112.18	SAMN23959843	environmental/other	cd_8_group_7898	cd_4_group_8063	-
PDT001390341.1	PDS000238112.18	SAMN30343060	clinical	cd_8_group_7898	cd_4_group_8063	-
PDT001201842.1	PDS000037743.29	SAMN23961235	environmental/other	cd_8_group_7899	-	-
PDT002292581.1	PDS000037743.29	SAMN43036689	environmental/other	cd_8_group_7899	cd_4_group_12841	cd_2_group_12040
PDT002325267.1	PDS000037743.29	SAMN43212610	environmental/other	cd_8_group_7899	cd_4_group_12841	cd_2_group_12040
PDT002361750.1	PDS000037743.29	SAMN43484788	environmental/other	cd_8_group_7899	cd_4_group_12841	cd_2_group_12040
PDT002388892.1	PDS000037743.29	SAMN43847642	environmental/other	cd_8_group_7899	cd_4_group_12841	cd_2_group_12040
PDT002402184.1	PDS000037743.29	SAMN44012873	environmental/other	cd_8_group_7899	cd_4_group_12841	cd_2_group_12040
PDT002503517.1	PDS000037743.29	SAMN45121271	environmental/other	cd_8_group_7899	cd_4_group_12841	cd_2_group_12040
PDT002547528.1	PDS000037743.29	SAMN45961429	environmental/other	cd_8_group_7899	cd_4_group_12841	cd_2_group_12040
PDT002595303.1	PDS000037743.29	SAMN46432361	environmental/other	cd_8_group_7899	cd_4_group_12841	cd_2_group_12040
PDT002668227.1	PDS000037743.29	SAMN47345705	environmental/other	cd_8_group_7899	cd_4_group_12841	cd_2_group_12040
PDT002763142.1	PDS000037743.29	SAMN48411625	environmental/other	cd_8_group_7899	cd_4_group_12841	cd_2_group_12040
PDT002763196.1	PDS000037743.29	SAMN48411857	environmental/other	cd_8_group_7899	cd_4_group_12841	cd_2_group_12040
PDT002816123.1	PDS000037743.29	SAMN49663904	environmental/other	cd_8_group_7899	cd_4_group_12841	cd_2_group_12040
PDT002816127.1	PDS000037743.29	SAMN49663898	environmental/other	cd_8_group_7899	cd_4_group_12841	cd_2_group_12040
PDT002896427.1	PDS000037743.29	SAMN50776933	environmental/other	cd_8_group_7899	cd_4_group_12841	cd_2_group_12040
PDT001650262.1	PDS000037743.29	SAMN33574170	environmental/other	cd_8_group_7899	cd_4_group_9267	-
PDT001876776.1	PDS000037743.29	SAMN37316150	environmental/other	cd_8_group_7899	cd_4_group_9267	-
PDT001839932.1	PDS000037743.29	SAMN36841460	environmental/other	cd_8_group_7899	cd_4_group_9299	cd_2_group_10759
PDT001942332.1	PDS000037743.29	SAMN37858296	environmental/other	cd_8_group_7899	cd_4_group_9299	cd_2_group_10759
PDT001660198.1	PDS000037743.29	SAMN33725378	environmental/other	cd_8_group_7899	cd_4_group_9299	cd_2_group_8470
PDT001783479.1	PDS000037743.29	SAMN35784507	environmental/other	cd_8_group_7899	cd_4_group_9299	cd_2_group_8470
PDT000285279.2	PDS000022900.16	SAMN08472409	clinical	cd_8_group_79	cd_4_group_61	-
PDT000051327.2	PDS000022900.16	SAMN03382389	clinical	cd_8_group_79	cd_4_group_61	cd_2_group_47
PDT000051331.2	PDS000022900.16	SAMN03394908	clinical	cd_8_group_79	cd_4_group_61	cd_2_group_47
PDT000142871.2	PDS000148289.13	SAMN05440713	environmental/other	cd_8_group_790	cd_4_group_661	cd_2_group_535
PDT000142872.2	PDS000148289.13	SAMN05440714	environmental/other	cd_8_group_790	cd_4_group_661	cd_2_group_535
PDT001254330.1	PDS000105622.2	SAMN26263369	environmental/other	cd_8_group_7900	cd_4_group_8066	-
PDT001201845.1	PDS000105622.2	SAMN23961244	environmental/other	cd_8_group_7900	cd_4_group_8066	cd_2_group_7203
PDT001258666.1	PDS000105622.2	SAMN26442422	environmental/other	cd_8_group_7900	cd_4_group_8066	cd_2_group_7203
PDT001202066.1	PDS000102049.2	SAMN23972904	clinical	cd_8_group_7901	cd_4_group_8067	-
PDT001223420.1	PDS000102049.2	SAMN25002973	environmental/other	cd_8_group_7901	cd_4_group_8067	-
PDT001202221.1	PDS000101209.8	SAMN24009905	environmental/other	cd_8_group_7902	cd_4_group_8068	cd_2_group_7204
PDT001255440.1	PDS000101209.8	SAMN26309503	environmental/other	cd_8_group_7902	cd_4_group_8068	cd_2_group_7204
PDT001264083.1	PDS000101209.8	SAMN26567248	environmental/other	cd_8_group_7902	cd_4_group_8068	cd_2_group_7204
PDT001202223.1	PDS000101210.3	SAMN24009902	environmental/other	cd_8_group_7903	-	-
PDT001269666.1	PDS000101210.3	SAMN26752606	environmental/other	cd_8_group_7903	-	-
PDT001202231.1	PDS000020807.53	SAMN24009923	environmental/other	cd_8_group_7904	cd_4_group_8069	cd_2_group_7205
PDT001249274.1	PDS000020807.53	SAMN25936982	environmental/other	cd_8_group_7904	cd_4_group_8069	cd_2_group_7205
PDT001302726.1	PDS000020807.53	SAMN28160782	environmental/other	cd_8_group_7904	cd_4_group_8069	cd_2_group_7205
PDT001306118.1	PDS000020807.53	SAMN28093244	environmental/other	cd_8_group_7904	cd_4_group_8069	cd_2_group_7205
PDT001202233.1	PDS000022053.16	SAMN24009917	environmental/other	cd_8_group_7905	-	-
PDT001254305.1	PDS000022053.16	SAMN26262951	environmental/other	cd_8_group_7905	-	-
PDT002723111.1	PDS000022053.16	SAMN48054246	environmental/other	cd_8_group_7905	-	-
PDT001202234.1	PDS000006845.460	SAMN24009920	environmental/other	cd_8_group_7906	-	-
PDT001254699.1	PDS000006845.460	SAMN26275802	environmental/other	cd_8_group_7906	-	-
PDT001202323.1	PDS000101386.4	SAMN24010287	environmental/other	cd_8_group_7907	-	-
PDT001205403.1	PDS000101386.4	SAMN24170696	environmental/other	cd_8_group_7907	-	-
PDT001202331.1	PDS000022202.95	SAMN24010312	environmental/other	cd_8_group_7908	cd_4_group_8073	-
PDT002156750.1	PDS000022202.95	SAMN41233852	clinical	cd_8_group_7908	cd_4_group_8073	-
PDT001316046.1	PDS000206299.4	SAMN28700640	environmental/other	cd_8_group_7909	-	-
PDT001600492.1	PDS000206299.4	SAMN33010709	environmental/other	cd_8_group_7909	-	-
PDT001202351.1	PDS000206299.4	SAMN24010382	environmental/other	cd_8_group_7909	cd_4_group_8075	cd_2_group_7211
PDT001202353.1	PDS000206299.4	SAMN24010384	environmental/other	cd_8_group_7909	cd_4_group_8075	cd_2_group_7211
PDT000142921.2	PDS000022574.1	SAMN05427548	environmental/other	cd_8_group_791	cd_4_group_662	cd_2_group_536
PDT000143415.2	PDS000022574.1	SAMN05427539	environmental/other	cd_8_group_791	cd_4_group_662	cd_2_group_536
PDT001202369.1	PDS000022223.17	SAMN24010545	environmental/other	cd_8_group_7910	-	-
PDT001486840.1	PDS000022223.17	SAMN31747338	environmental/other	cd_8_group_7910	-	-
PDT001202392.1	PDS000022776.40	SAMN24010586	environmental/other	cd_8_group_7911	-	-
PDT001255428.1	PDS000022776.40	SAMN26309470	environmental/other	cd_8_group_7911	cd_4_group_8253	-
PDT001481872.1	PDS000022776.40	SAMN31660316	environmental/other	cd_8_group_7911	cd_4_group_8253	-
PDT001655452.1	PDS000022776.40	SAMN33699169	environmental/other	cd_8_group_7911	cd_4_group_8253	-
PDT002113073.1	PDS000022776.40	SAMN40463479	environmental/other	cd_8_group_7911	cd_4_group_8253	cd_2_group_11626
PDT002206716.1	PDS000022776.40	SAMN41842444	environmental/other	cd_8_group_7911	cd_4_group_8253	cd_2_group_11626
PDT001203624.1	PDS000022236.15	SAMN24105109	clinical	cd_8_group_7912	-	-
PDT001528289.1	PDS000022236.15	SAMN32248382	clinical	cd_8_group_7912	-	-
PDT001280332.1	PDS000046481.9	SAMN27400967	environmental/other	cd_8_group_7913	-	-
PDT001651322.1	PDS000046481.9	SAMN33578847	environmental/other	cd_8_group_7913	-	-
PDT002047062.1	PDS000046481.9	SAMN39259624	environmental/other	cd_8_group_7913	-	-
PDT001203692.1	PDS000046481.9	SAMN24106186	environmental/other	cd_8_group_7913	cd_4_group_8079	cd_2_group_7215
PDT001601385.1	PDS000046481.9	SAMN33026041	environmental/other	cd_8_group_7913	cd_4_group_8079	cd_2_group_7215
PDT001670106.1	PDS000046481.9	SAMN33927085	environmental/other	cd_8_group_7913	cd_4_group_8079	cd_2_group_7215
PDT001670109.1	PDS000046481.9	SAMN33927090	environmental/other	cd_8_group_7913	cd_4_group_8079	cd_2_group_7215
PDT001205330.1	PDS000122298.1	SAMN24167538	clinical	cd_8_group_7914	-	-
PDT001476329.1	PDS000122298.1	SAMN31607062	clinical	cd_8_group_7914	-	-
PDT001205353.1	PDS000109408.1	SAMN24169566	environmental/other	cd_8_group_7915	cd_4_group_8082	-
PDT001306121.1	PDS000109408.1	SAMN28093245	environmental/other	cd_8_group_7915	cd_4_group_8082	-
PDT001205413.1	PDS000022677.312	SAMN24170724	environmental/other	cd_8_group_7916	-	-
PDT001280488.1	PDS000022677.312	SAMN27403453	environmental/other	cd_8_group_7916	-	-
PDT001205917.1	PDS000236966.4	SAMN24217441	clinical	cd_8_group_7917	-	-
PDT002361741.1	PDS000236966.4	SAMN43484293	clinical	cd_8_group_7917	-	-
PDT001206450.1	PDS000101578.7	SAMN24218601	environmental/other	cd_8_group_7918	cd_4_group_8088	cd_2_group_7227
PDT001206467.1	PDS000101578.7	SAMN24218612	environmental/other	cd_8_group_7918	cd_4_group_8088	cd_2_group_7227
PDT001270770.1	PDS000101578.7	SAMN26801554	environmental/other	cd_8_group_7918	cd_4_group_8088	cd_2_group_7227
PDT001279197.1	PDS000101578.7	SAMN27279601	environmental/other	cd_8_group_7918	cd_4_group_8088	cd_2_group_7227
PDT001303110.1	PDS000101578.7	SAMN28164528	environmental/other	cd_8_group_7918	cd_4_group_8088	cd_2_group_7227
PDT001306906.1	PDS000101578.7	SAMN28093405	environmental/other	cd_8_group_7918	cd_4_group_8088	cd_2_group_7227
PDT001206460.1	PDS000061482.19	SAMN24218602	environmental/other	cd_8_group_7919	-	-
PDT001223450.1	PDS000061482.19	SAMN25003308	environmental/other	cd_8_group_7919	-	-
PDT001264125.1	PDS000061482.19	SAMN26582893	environmental/other	cd_8_group_7919	cd_4_group_8286	-
PDT001582173.1	PDS000061482.19	SAMN32800079	environmental/other	cd_8_group_7919	cd_4_group_8286	-
PDT000173383.2	PDS000021748.1	SAMN05525236	environmental/other	cd_8_group_792	cd_4_group_1053	cd_2_group_866
PDT000180990.2	PDS000021748.1	SAMN05525224	environmental/other	cd_8_group_792	cd_4_group_1053	cd_2_group_866
PDT000142923.2	PDS000021748.1	SAMN05427546	environmental/other	cd_8_group_792	cd_4_group_663	cd_2_group_537
PDT000142924.2	PDS000021748.1	SAMN05427545	environmental/other	cd_8_group_792	cd_4_group_663	cd_2_group_537
PDT000142926.2	PDS000021748.1	SAMN05427543	environmental/other	cd_8_group_792	cd_4_group_663	cd_2_group_537
PDT000142927.2	PDS000021748.1	SAMN05427542	environmental/other	cd_8_group_792	cd_4_group_663	cd_2_group_537
PDT000180996.2	PDS000021748.1	SAMN05525232	environmental/other	cd_8_group_792	cd_4_group_663	cd_2_group_537
PDT001206461.1	PDS000079661.34	SAMN24218614	environmental/other	cd_8_group_7920	cd_4_group_8091	cd_2_group_7231
PDT001252985.1	PDS000079661.34	SAMN26175471	environmental/other	cd_8_group_7920	cd_4_group_8091	cd_2_group_7231
PDT002022281.1	PDS000147097.10	SAMN38755962	environmental/other	cd_8_group_7921	-	-
PDT002749865.1	PDS000147097.10	SAMN48312013	environmental/other	cd_8_group_7921	-	-
PDT002901066.1	PDS000147097.10	SAMN50877016	environmental/other	cd_8_group_7921	cd_4_group_15116	-
PDT002919142.1	PDS000147097.10	SAMN51250170	environmental/other	cd_8_group_7921	cd_4_group_15116	-
PDT001206462.1	PDS000147097.10	SAMN24218615	environmental/other	cd_8_group_7921	cd_4_group_8092	-
PDT002494205.1	PDS000147097.10	SAMN45044777	clinical	cd_8_group_7921	cd_4_group_8092	-
PDT001207334.1	PDS000021089.45	SAMN24248239	clinical	cd_8_group_7922	cd_4_group_8094	cd_2_group_7233
PDT001226860.1	PDS000021089.45	SAMN25124282	clinical	cd_8_group_7922	cd_4_group_8094	cd_2_group_7233
PDT001233047.1	PDS000021089.45	SAMN25353393	clinical	cd_8_group_7922	cd_4_group_8094	cd_2_group_7233
PDT001261613.1	PDS000021089.45	SAMN26506810	clinical	cd_8_group_7922	cd_4_group_8094	cd_2_group_7233
PDT002764680.1	PDS000021089.45	SAMN48439903	clinical	cd_8_group_7922	cd_4_group_8094	cd_2_group_7233
PDT001212263.1	PDS000022880.49	SAMN24433818	clinical	cd_8_group_7923	-	-
PDT001429618.1	PDS000022880.49	SAMN30985801	clinical	cd_8_group_7923	-	-
PDT001968078.1	PDS000022410.30	SAMN38102321	environmental/other	cd_8_group_7924	cd_4_group_8097	-
PDT001212582.1	PDS000022410.30	SAMN24442406	environmental/other	cd_8_group_7924	cd_4_group_8097	cd_2_group_7236
PDT001318482.1	PDS000022410.30	SAMN28789749	environmental/other	cd_8_group_7924	cd_4_group_8097	cd_2_group_7236
PDT001386395.1	PDS000022410.30	SAMN30266093	environmental/other	cd_8_group_7924	cd_4_group_8097	cd_2_group_7236
PDT001436540.1	PDS000022410.30	SAMN31077318	environmental/other	cd_8_group_7924	cd_4_group_8097	cd_2_group_7236
PDT001726648.1	PDS000022410.30	SAMN34999411	environmental/other	cd_8_group_7924	cd_4_group_8097	cd_2_group_8631
PDT001794553.1	PDS000022410.30	SAMN36175674	environmental/other	cd_8_group_7924	cd_4_group_8097	cd_2_group_8631
PDT001823953.1	PDS000022410.30	SAMN36674090	environmental/other	cd_8_group_7924	cd_4_group_8097	cd_2_group_8631
PDT001835072.1	PDS000022410.30	SAMN36770285	environmental/other	cd_8_group_7924	cd_4_group_8097	cd_2_group_8631
PDT001212591.1	PDS000021488.43	SAMN24442404	environmental/other	cd_8_group_7925	cd_4_group_8098	cd_2_group_7237
PDT001326675.1	PDS000021488.43	SAMN28958183	environmental/other	cd_8_group_7925	cd_4_group_8098	cd_2_group_7237
PDT001508450.1	PDS000021488.43	SAMN31979657	environmental/other	cd_8_group_7925	cd_4_group_8098	cd_2_group_7237
PDT001212849.1	PDS000055667.37	SAMN24467883	environmental/other	cd_8_group_7926	-	-
PDT002111672.1	PDS000055667.37	SAMN40440165	clinical	cd_8_group_7926	-	-
PDT001709246.1	PDS000107560.3	SAMN34421814	environmental/other	cd_8_group_7927	cd_4_group_8100	-
PDT001213933.1	PDS000107560.3	SAMN24498430	environmental/other	cd_8_group_7927	cd_4_group_8100	cd_2_group_7241
PDT001278345.1	PDS000107560.3	SAMN27149744	clinical	cd_8_group_7927	cd_4_group_8100	cd_2_group_7241
PDT001697086.1	PDS000107560.3	SAMN34310421	environmental/other	cd_8_group_7927	cd_4_group_8100	cd_2_group_7241
PDT001953837.1	PDS000006845.460	SAMN37985507	environmental/other	cd_8_group_7928	-	-
PDT001214252.1	PDS000006845.460	SAMN24518907	clinical	cd_8_group_7928	cd_4_group_8102	-
PDT001618420.1	PDS000006845.460	SAMN33338604	clinical	cd_8_group_7928	cd_4_group_8102	-
PDT002316343.2	PDS000021543.78	SAMN43145360	clinical	cd_8_group_7929	cd_4_group_8103	-
PDT001215169.1	PDS000021543.78	SAMN24582861	environmental/other	cd_8_group_7929	cd_4_group_8103	cd_2_group_7245
PDT001253818.1	PDS000021543.78	SAMN26211543	environmental/other	cd_8_group_7929	cd_4_group_8103	cd_2_group_7245
PDT001254281.1	PDS000021543.78	SAMN26262803	environmental/other	cd_8_group_7929	cd_4_group_8103	cd_2_group_7245
PDT001396181.1	PDS000021543.78	SAMN30439996	environmental/other	cd_8_group_7929	cd_4_group_8103	cd_2_group_7245
PDT000142925.2	PDS000021786.27	SAMN05427544	environmental/other	cd_8_group_793	cd_4_group_664	-
PDT000173388.2	PDS000021786.27	SAMN05525244	environmental/other	cd_8_group_793	cd_4_group_664	-
PDT000173392.2	PDS000021786.27	SAMN05525245	environmental/other	cd_8_group_793	cd_4_group_664	-
PDT002657627.1	PDS000039580.22	SAMN47247156	environmental/other	cd_8_group_7930	cd_4_group_8104	-
PDT001215172.1	PDS000039580.22	SAMN24582920	environmental/other	cd_8_group_7930	cd_4_group_8104	cd_2_group_7246
PDT001323144.2	PDS000039580.22	SAMN28885222	environmental/other	cd_8_group_7930	cd_4_group_8104	cd_2_group_7246
PDT001215174.1	PDS000169072.3	SAMN24582909	environmental/other	cd_8_group_7931	cd_4_group_8105	-
PDT001850645.1	PDS000169072.3	SAMN36979062	environmental/other	cd_8_group_7931	cd_4_group_8105	-
PDT001215177.1	PDS000021537.361	SAMN24582919	environmental/other	cd_8_group_7932	cd_4_group_8106	-
PDT001219226.1	PDS000021537.361	SAMN24794028	environmental/other	cd_8_group_7932	cd_4_group_8106	cd_2_group_7262
PDT001232850.1	PDS000021537.361	SAMN25338816	environmental/other	cd_8_group_7932	cd_4_group_8106	cd_2_group_7262
PDT002538310.1	PDS000022720.17	SAMN45859259	environmental/other	cd_8_group_7933	cd_4_group_13407	cd_2_group_12614
PDT002804638.1	PDS000022720.17	SAMN49036581	environmental/other	cd_8_group_7933	cd_4_group_13407	cd_2_group_12614
PDT002875955.1	PDS000022720.17	SAMN50535010	environmental/other	cd_8_group_7933	cd_4_group_13407	cd_2_group_12614
PDT001589221.1	PDS000022720.17	SAMN32876893	environmental/other	cd_8_group_7933	cd_4_group_8107	-
PDT001589224.1	PDS000022720.17	SAMN32876898	environmental/other	cd_8_group_7933	cd_4_group_8107	-
PDT001215178.1	PDS000022720.17	SAMN24582916	environmental/other	cd_8_group_7933	cd_4_group_8107	cd_2_group_7247
PDT001299549.1	PDS000022720.17	SAMN28094290	environmental/other	cd_8_group_7933	cd_4_group_8107	cd_2_group_7247
PDT001394532.1	PDS000022720.17	SAMN30417063	environmental/other	cd_8_group_7933	cd_4_group_8107	cd_2_group_7247
PDT001215179.1	PDS000021361.59	SAMN24582922	environmental/other	cd_8_group_7934	cd_4_group_8108	cd_2_group_7248
PDT001663275.1	PDS000021361.59	SAMN33796940	environmental/other	cd_8_group_7934	cd_4_group_8108	cd_2_group_7248
PDT001889483.1	PDS000021361.59	SAMN37441765	clinical	cd_8_group_7934	cd_4_group_8108	cd_2_group_7248
PDT001215184.1	PDS000186503.73	SAMN24582914	environmental/other	cd_8_group_7935	-	-
PDT001909690.1	PDS000186503.73	SAMN37609071	clinical	cd_8_group_7935	-	-
PDT002128016.1	PDS000186503.73	SAMN40707118	environmental/other	cd_8_group_7935	cd_4_group_12129	-
PDT001983497.1	PDS000186503.73	SAMN38228100	environmental/other	cd_8_group_7935	cd_4_group_12129	cd_2_group_11306
PDT002432156.1	PDS000186503.73	SAMN44459152	environmental/other	cd_8_group_7935	cd_4_group_12129	cd_2_group_11306
PDT002451871.1	PDS000186503.73	SAMN44536811	environmental/other	cd_8_group_7935	cd_4_group_12129	cd_2_group_11306
PDT002623905.1	PDS000186503.73	SAMN46820164	environmental/other	cd_8_group_7935	cd_4_group_12129	cd_2_group_13484
PDT002632321.1	PDS000186503.73	SAMN46923053	clinical	cd_8_group_7935	cd_4_group_12129	cd_2_group_13484
PDT001817037.1	PDS000043591.219	SAMN36439246	environmental/other	cd_8_group_7936	-	-
PDT001254287.1	PDS000043591.219	SAMN26262802	environmental/other	cd_8_group_7936	cd_4_group_8109	-
PDT002255156.1	PDS000043591.219	SAMN42500651	clinical	cd_8_group_7936	cd_4_group_8109	-
PDT001215186.1	PDS000043591.219	SAMN24582917	environmental/other	cd_8_group_7936	cd_4_group_8109	cd_2_group_7249
PDT001283610.1	PDS000043591.219	SAMN27522655	environmental/other	cd_8_group_7936	cd_4_group_8109	cd_2_group_7249
PDT001352802.1	PDS000043591.219	SAMN29507002	environmental/other	cd_8_group_7936	cd_4_group_8109	cd_2_group_7249
PDT001355560.1	PDS000043591.219	SAMN29604690	environmental/other	cd_8_group_7936	cd_4_group_8109	cd_2_group_7249
PDT001363778.1	PDS000043591.219	SAMN29798676	clinical	cd_8_group_7936	cd_4_group_8109	cd_2_group_7249
PDT001450954.1	PDS000043591.219	SAMN31253252	clinical	cd_8_group_7936	cd_4_group_8109	cd_2_group_7249
PDT001660611.1	PDS000043591.219	SAMN33743933	environmental/other	cd_8_group_7936	cd_4_group_8109	cd_2_group_7249
PDT001661956.1	PDS000043591.219	SAMN33238936	clinical	cd_8_group_7936	cd_4_group_8109	cd_2_group_7249
PDT001742280.1	PDS000043591.219	SAMN35216902	environmental/other	cd_8_group_7936	cd_4_group_8109	cd_2_group_7249
PDT001792312.1	PDS000043591.219	SAMN36028690	environmental/other	cd_8_group_7936	cd_4_group_8109	cd_2_group_7249
PDT001825656.1	PDS000043591.219	SAMN36694422	environmental/other	cd_8_group_7936	cd_4_group_8109	cd_2_group_7249
PDT001829493.1	PDS000043591.219	SAMN36715809	clinical	cd_8_group_7936	cd_4_group_8109	cd_2_group_7249
PDT001899243.1	PDS000043591.219	SAMN37528967	clinical	cd_8_group_7936	cd_4_group_8109	cd_2_group_7249
PDT001215367.1	PDS000022207.13	SAMN24588391	environmental/other	cd_8_group_7937	cd_4_group_8110	cd_2_group_7250
PDT001223508.1	PDS000022207.13	SAMN25004471	environmental/other	cd_8_group_7937	cd_4_group_8110	cd_2_group_7250
PDT001215369.1	PDS000021938.42	SAMN24588399	environmental/other	cd_8_group_7938	cd_4_group_8111	cd_2_group_7251
PDT001280541.1	PDS000021938.42	SAMN27406479	environmental/other	cd_8_group_7938	cd_4_group_8111	cd_2_group_7251
PDT001215919.1	PDS000022321.179	SAMN24611401	environmental/other	cd_8_group_7939	-	-
PDT001300914.1	PDS000022321.179	SAMN28121524	environmental/other	cd_8_group_7939	-	-
PDT001687173.1	PDS000022321.179	SAMN34140961	environmental/other	cd_8_group_7939	-	-
PDT002619516.1	PDS000022321.179	SAMN46757824	clinical	cd_8_group_7939	-	-
PDT001768844.1	PDS000022321.179	SAMN35624236	environmental/other	cd_8_group_7939	cd_4_group_11145	-
PDT001831958.1	PDS000022321.179	SAMN36748164	environmental/other	cd_8_group_7939	cd_4_group_11145	-
PDT000142928.2	PDS000021783.3	SAMN05427552	environmental/other	cd_8_group_794	cd_4_group_665	cd_2_group_538
PDT000150219.2	PDS000021783.3	SAMN05249960	environmental/other	cd_8_group_794	cd_4_group_665	cd_2_group_538
PDT000150220.2	PDS000021783.3	SAMN05249959	environmental/other	cd_8_group_794	cd_4_group_665	cd_2_group_538
PDT000154650.2	PDS000021783.3	SAMN05249958	environmental/other	cd_8_group_794	cd_4_group_665	cd_2_group_538
PDT001589180.1	PDS000102312.6	SAMN32876713	environmental/other	cd_8_group_7940	cd_4_group_8115	-
PDT001216332.1	PDS000102312.6	SAMN24625452	environmental/other	cd_8_group_7940	cd_4_group_8115	cd_2_group_7256
PDT001498302.1	PDS000102312.6	SAMN31872556	environmental/other	cd_8_group_7940	cd_4_group_8115	cd_2_group_7256
PDT001663279.1	PDS000102312.6	SAMN33796951	environmental/other	cd_8_group_7940	cd_4_group_8115	cd_2_group_7256
PDT001668709.1	PDS000102312.6	SAMN33906405	environmental/other	cd_8_group_7940	cd_4_group_8115	cd_2_group_7256
PDT001216909.1	PDS000105869.4	SAMN24223747	NULL	cd_8_group_7941	cd_4_group_8116	cd_2_group_7257
PDT001258816.1	PDS000105869.4	SAMN24223711	NULL	cd_8_group_7941	cd_4_group_8116	cd_2_group_7257
PDT001258823.1	PDS000105869.4	SAMN24223702	NULL	cd_8_group_7941	cd_4_group_8116	cd_2_group_7257
PDT001258824.1	PDS000105869.4	SAMN24223701	NULL	cd_8_group_7941	cd_4_group_8116	cd_2_group_7257
PDT001216910.1	PDS000105883.3	SAMN24223727	NULL	cd_8_group_7942	cd_4_group_8117	cd_2_group_7258
PDT001258836.1	PDS000105883.3	SAMN24223685	NULL	cd_8_group_7942	cd_4_group_8117	cd_2_group_7258
PDT001258838.1	PDS000105883.3	SAMN24223683	NULL	cd_8_group_7942	cd_4_group_8117	cd_2_group_7258
PDT001258839.1	PDS000105883.3	SAMN24223684	NULL	cd_8_group_7942	cd_4_group_8117	cd_2_group_7258
PDT001258840.1	PDS000105883.3	SAMN24223681	NULL	cd_8_group_7942	cd_4_group_8117	cd_2_group_7258
PDT001258841.1	PDS000105883.3	SAMN24223682	NULL	cd_8_group_7942	cd_4_group_8117	cd_2_group_7258
PDT001258843.1	PDS000105883.3	SAMN24223679	NULL	cd_8_group_7942	cd_4_group_8117	cd_2_group_7258
PDT001258844.1	PDS000105883.3	SAMN24223678	NULL	cd_8_group_7942	cd_4_group_8117	cd_2_group_7258
PDT001258846.1	PDS000105883.3	SAMN24223675	NULL	cd_8_group_7942	cd_4_group_8117	cd_2_group_7258
PDT001258847.1	PDS000105883.3	SAMN24223676	NULL	cd_8_group_7942	cd_4_group_8117	cd_2_group_7258
PDT001258849.1	PDS000105883.3	SAMN24223673	NULL	cd_8_group_7942	cd_4_group_8117	cd_2_group_7258
PDT001258851.1	PDS000105883.3	SAMN24223670	NULL	cd_8_group_7942	cd_4_group_8117	cd_2_group_7258
PDT001258852.1	PDS000105883.3	SAMN24223669	NULL	cd_8_group_7942	cd_4_group_8117	cd_2_group_7258
PDT001258853.1	PDS000105883.3	SAMN24223668	NULL	cd_8_group_7942	cd_4_group_8117	cd_2_group_7258
PDT001217618.1	PDS000102313.2	SAMN24223688	NULL	cd_8_group_7943	-	-
PDT001258799.1	PDS000102313.2	SAMN24223728	NULL	cd_8_group_7943	-	-
PDT001216911.1	PDS000102313.2	SAMN24223687	NULL	cd_8_group_7943	cd_4_group_8118	cd_2_group_7259
PDT001217617.1	PDS000102313.2	SAMN24223689	NULL	cd_8_group_7943	cd_4_group_8118	cd_2_group_7259
PDT001258795.1	PDS000102313.2	SAMN24223732	NULL	cd_8_group_7943	cd_4_group_8118	cd_2_group_7259
PDT001258796.1	PDS000102313.2	SAMN24223729	NULL	cd_8_group_7943	cd_4_group_8118	cd_2_group_7259
PDT001258797.1	PDS000102313.2	SAMN24223730	NULL	cd_8_group_7943	cd_4_group_8118	cd_2_group_7259
PDT001258798.1	PDS000102313.2	SAMN24223731	NULL	cd_8_group_7943	cd_4_group_8118	cd_2_group_7259
PDT001219223.1	PDS000105092.1	SAMN24794024	environmental/other	cd_8_group_7944	cd_4_group_8120	-
PDT001251861.1	PDS000105092.1	SAMN25999262	environmental/other	cd_8_group_7944	cd_4_group_8120	-
PDT001219240.1	PDS000045717.22	SAMN24794034	environmental/other	cd_8_group_7945	-	-
PDT001339853.1	PDS000045717.22	SAMN29328442	environmental/other	cd_8_group_7945	-	-
PDT001219244.1	PDS000169071.2	SAMN24794040	environmental/other	cd_8_group_7946	-	-
PDT002041433.1	PDS000169071.2	SAMN39177291	environmental/other	cd_8_group_7946	-	-
PDT001219384.1	PDS000079061.6	SAMN24807915	environmental/other	cd_8_group_7947	-	-
PDT001353123.1	PDS000079061.6	SAMN29512574	environmental/other	cd_8_group_7947	-	-
PDT001220556.1	PDS000102594.1	SAMN23075524	NULL	cd_8_group_7948	cd_4_group_8127	cd_2_group_7267
PDT001220559.1	PDS000102594.1	SAMN23075525	NULL	cd_8_group_7948	cd_4_group_8127	cd_2_group_7267
PDT001220563.1	PDS000102608.1	SAMN23075516	NULL	cd_8_group_7949	cd_4_group_8128	-
PDT001220565.1	PDS000102608.1	SAMN23075517	NULL	cd_8_group_7949	cd_4_group_8128	-
PDT000148933.2	PDS000022921.7	SAMN05249884	environmental/other	cd_8_group_795	cd_4_group_666	-
PDT000148935.2	PDS000022921.7	SAMN05249886	environmental/other	cd_8_group_795	cd_4_group_666	-
PDT000152065.2	PDS000022921.7	SAMN05525183	environmental/other	cd_8_group_795	cd_4_group_666	-
PDT000142929.2	PDS000022921.7	SAMN05427551	environmental/other	cd_8_group_795	cd_4_group_666	cd_2_group_539
PDT000142930.2	PDS000022921.7	SAMN05427550	environmental/other	cd_8_group_795	cd_4_group_666	cd_2_group_539
PDT000148934.2	PDS000022921.7	SAMN05249885	environmental/other	cd_8_group_795	cd_4_group_666	cd_2_group_539
PDT001220564.1	PDS000102602.1	SAMN23075519	NULL	cd_8_group_7950	cd_4_group_8129	cd_2_group_7268
PDT001220569.1	PDS000102602.1	SAMN23075512	NULL	cd_8_group_7950	cd_4_group_8129	cd_2_group_7268
PDT001220581.1	PDS000102601.1	SAMN23075498	NULL	cd_8_group_7951	cd_4_group_8130	cd_2_group_7269
PDT001220589.1	PDS000102601.1	SAMN23075494	NULL	cd_8_group_7951	cd_4_group_8130	cd_2_group_7269
PDT001220583.1	PDS000177635.4	SAMN23075497	NULL	cd_8_group_7952	cd_4_group_8131	cd_2_group_7270
PDT001220585.1	PDS000177635.4	SAMN23075496	NULL	cd_8_group_7952	cd_4_group_8131	cd_2_group_7270
PDT001220600.1	PDS000102606.2	SAMN23075481	clinical	cd_8_group_7953	-	-
PDT001220622.1	PDS000102606.2	SAMN23075461	clinical	cd_8_group_7953	-	-
PDT001220624.1	PDS000102606.2	SAMN23075457	clinical	cd_8_group_7953	-	-
PDT001220628.1	PDS000102598.1	SAMN23075453	clinical	cd_8_group_7954	cd_4_group_8132	cd_2_group_7271
PDT001220630.1	PDS000102598.1	SAMN23075451	clinical	cd_8_group_7954	cd_4_group_8132	cd_2_group_7271
PDT001220641.1	PDS000102604.1	SAMN23075439	clinical	cd_8_group_7955	cd_4_group_8133	cd_2_group_7272
PDT001220643.1	PDS000102604.1	SAMN23075438	clinical	cd_8_group_7955	cd_4_group_8133	cd_2_group_7272
PDT001220646.1	PDS000177635.4	SAMN23075435	clinical	cd_8_group_7956	-	-
PDT002107807.1	PDS000177635.4	SAMN34729055	environmental/other	cd_8_group_7956	-	-
PDT001220649.1	PDS000177635.4	SAMN23075430	clinical	cd_8_group_7957	cd_4_group_8134	cd_2_group_7273
PDT001220654.1	PDS000177635.4	SAMN23075426	clinical	cd_8_group_7957	cd_4_group_8134	cd_2_group_7273
PDT001220651.1	PDS000102592.2	SAMN23075429	clinical	cd_8_group_7958	cd_4_group_8135	cd_2_group_7274
PDT001220652.1	PDS000102592.2	SAMN23075428	clinical	cd_8_group_7958	cd_4_group_8135	cd_2_group_7274
PDT001220667.1	PDS000102593.1	SAMN23075413	clinical	cd_8_group_7959	cd_4_group_8136	cd_2_group_7275
PDT001220669.1	PDS000102593.1	SAMN23075411	clinical	cd_8_group_7959	cd_4_group_8136	cd_2_group_7275
PDT000143011.2	PDS000021168.2	SAMN05505603	environmental/other	cd_8_group_796	-	-
PDT000181614.2	PDS000021168.2	SAMN06276939	environmental/other	cd_8_group_796	cd_4_group_1115	-
PDT000244919.2	PDS000021168.2	SAMN07633453	environmental/other	cd_8_group_796	cd_4_group_1115	cd_2_group_1351
PDT000244920.2	PDS000021168.2	SAMN07633454	environmental/other	cd_8_group_796	cd_4_group_1115	cd_2_group_1351
PDT002451721.1	PDS000134539.4	SAMN44536079	clinical	cd_8_group_7960	-	-
PDT001794915.1	PDS000134539.4	SAMN36179257	clinical	cd_8_group_7960	cd_4_group_8137	-
PDT001220869.1	PDS000134539.4	SAMN24839089	clinical	cd_8_group_7960	cd_4_group_8137	cd_2_group_7276
PDT001593126.1	PDS000134539.4	SAMN30861686	clinical	cd_8_group_7960	cd_4_group_8137	cd_2_group_7276
PDT001221004.1	PDS000234876.8	SAMN24849059	clinical	cd_8_group_7961	-	-
PDT001225963.1	PDS000234876.8	SAMN25076915	environmental/other	cd_8_group_7961	-	-
PDT001270600.1	PDS000234876.8	SAMN26797638	environmental/other	cd_8_group_7961	-	-
PDT001398330.1	PDS000234876.8	SAMN30498356	clinical	cd_8_group_7961	-	-
PDT001222542.1	PDS000102731.1	SAMN24961853	environmental/other	cd_8_group_7962	cd_4_group_8138	cd_2_group_7279
PDT001222543.1	PDS000102731.1	SAMN24961851	environmental/other	cd_8_group_7962	cd_4_group_8138	cd_2_group_7279
PDT001222551.1	PDS000102730.1	SAMN24961857	environmental/other	cd_8_group_7963	-	-
PDT001222552.1	PDS000102730.1	SAMN24961855	environmental/other	cd_8_group_7963	-	-
PDT001222553.1	PDS000021658.44	SAMN24961849	environmental/other	cd_8_group_7964	-	-
PDT002738064.1	PDS000021658.44	SAMN48179743	clinical	cd_8_group_7964	cd_4_group_14638	cd_2_group_13989
PDT002801635.1	PDS000021658.44	SAMN48984429	clinical	cd_8_group_7964	cd_4_group_14638	cd_2_group_13989
PDT001222685.1	PDS000183358.1	SAMN24592260	environmental/other	cd_8_group_7965	-	-
PDT002175202.1	PDS000183358.1	SAMN41523460	clinical	cd_8_group_7965	-	-
PDT001316251.1	PDS000081880.89	SAMN28703797	clinical	cd_8_group_7966	cd_4_group_8139	-
PDT001508416.1	PDS000081880.89	SAMN31979562	environmental/other	cd_8_group_7966	cd_4_group_8139	-
PDT001735964.1	PDS000081880.89	SAMN35099836	environmental/other	cd_8_group_7966	cd_4_group_8139	-
PDT001819917.1	PDS000081880.89	SAMN36500205	environmental/other	cd_8_group_7966	cd_4_group_8139	-
PDT001877121.1	PDS000081880.89	SAMN37305815	environmental/other	cd_8_group_7966	cd_4_group_8139	-
PDT001993190.1	PDS000081880.89	SAMN38334967	environmental/other	cd_8_group_7966	cd_4_group_8139	-
PDT002281541.1	PDS000081880.89	SAMN43013314	environmental/other	cd_8_group_7966	cd_4_group_8139	-
PDT002206731.1	PDS000081880.89	SAMN41842494	environmental/other	cd_8_group_7966	cd_4_group_8139	cd_2_group_11928
PDT002428098.1	PDS000081880.89	SAMN44420251	environmental/other	cd_8_group_7966	cd_4_group_8139	cd_2_group_11928
PDT002432206.1	PDS000081880.89	SAMN44459368	environmental/other	cd_8_group_7966	cd_4_group_8139	cd_2_group_11928
PDT001223378.1	PDS000081880.89	SAMN25002838	environmental/other	cd_8_group_7966	cd_4_group_8139	cd_2_group_7280
PDT001280884.1	PDS000081880.89	SAMN27480484	environmental/other	cd_8_group_7966	cd_4_group_8139	cd_2_group_7280
PDT001298961.1	PDS000081880.89	SAMN28071699	environmental/other	cd_8_group_7966	cd_4_group_8139	cd_2_group_7280
PDT001394526.1	PDS000081880.89	SAMN30416978	environmental/other	cd_8_group_7966	cd_4_group_8139	cd_2_group_7280
PDT001396153.1	PDS000081880.89	SAMN30440008	environmental/other	cd_8_group_7966	cd_4_group_8139	cd_2_group_7280
PDT001469461.1	PDS000081880.89	SAMN31493437	environmental/other	cd_8_group_7966	cd_4_group_8139	cd_2_group_7280
PDT001575302.1	PDS000081880.89	SAMN32718279	environmental/other	cd_8_group_7966	cd_4_group_8139	cd_2_group_7280
PDT001716704.1	PDS000081880.89	SAMN34187676	environmental/other	cd_8_group_7966	cd_4_group_8139	cd_2_group_7280
PDT001358052.1	PDS000081880.89	SAMN29656701	environmental/other	cd_8_group_7966	cd_4_group_8139	cd_2_group_7735
PDT001408440.1	PDS000081880.89	SAMN30653966	environmental/other	cd_8_group_7966	cd_4_group_8139	cd_2_group_7735
PDT001471100.1	PDS000081880.89	SAMN31521775	environmental/other	cd_8_group_7966	cd_4_group_8139	cd_2_group_8086
PDT001877125.1	PDS000081880.89	SAMN37305811	environmental/other	cd_8_group_7966	cd_4_group_8139	cd_2_group_8086
PDT002564020.1	PDS000081880.89	SAMN46106569	environmental/other	cd_8_group_7966	cd_4_group_8139	cd_2_group_8086
PDT001611576.1	PDS000081880.89	SAMN33231325	environmental/other	cd_8_group_7966	cd_4_group_8139	cd_2_group_8367
PDT001660185.1	PDS000081880.89	SAMN33725361	environmental/other	cd_8_group_7966	cd_4_group_8139	cd_2_group_8367
PDT001670125.1	PDS000081880.89	SAMN33927152	environmental/other	cd_8_group_7966	cd_4_group_8139	cd_2_group_8367
PDT001223398.1	PDS000107305.1	SAMN25002862	environmental/other	cd_8_group_7967	cd_4_group_8140	cd_2_group_7282
PDT001275855.1	PDS000107305.1	SAMN26948360	environmental/other	cd_8_group_7967	cd_4_group_8140	cd_2_group_7282
PDT001223424.1	PDS000051255.4	SAMN25002971	environmental/other	cd_8_group_7968	cd_4_group_8141	cd_2_group_7284
PDT001235043.1	PDS000051255.4	SAMN25518037	environmental/other	cd_8_group_7968	cd_4_group_8141	cd_2_group_7284
PDT001223441.1	PDS000044697.20	SAMN25001408	clinical	cd_8_group_7969	-	-
PDT002071263.1	PDS000044697.20	SAMN39748578	clinical	cd_8_group_7969	-	-
PDT000143016.2	PDS000156512.1	SAMN05505605	environmental/other	cd_8_group_797	-	-
PDT001860204.1	PDS000156512.1	SAMN37129253	clinical	cd_8_group_797	-	-
PDT001223452.1	PDS000130117.3	SAMN25003307	environmental/other	cd_8_group_7970	cd_4_group_8145	-
PDT001390140.1	PDS000130117.3	SAMN30324848	environmental/other	cd_8_group_7970	cd_4_group_8145	cd_2_group_7872
PDT001771012.1	PDS000130117.3	SAMN35657441	environmental/other	cd_8_group_7970	cd_4_group_8145	cd_2_group_7872
PDT001223498.1	PDS000105168.36	SAMN25003815	environmental/other	cd_8_group_7971	cd_4_group_8147	cd_2_group_7289
PDT001817737.1	PDS000105168.36	SAMN36466240	environmental/other	cd_8_group_7971	cd_4_group_8147	cd_2_group_7289
PDT001223504.1	PDS000062315.2	SAMN25004468	environmental/other	cd_8_group_7972	cd_4_group_8148	cd_2_group_7290
PDT001223505.1	PDS000062315.2	SAMN25004469	environmental/other	cd_8_group_7972	cd_4_group_8148	cd_2_group_7290
PDT002451519.1	PDS000022677.312	SAMN44535073	environmental/other	cd_8_group_7973	-	-
PDT002171067.1	PDS000022677.312	SAMN41463218	environmental/other	cd_8_group_7973	cd_4_group_8149	-
PDT001223514.1	PDS000022677.312	SAMN25004472	environmental/other	cd_8_group_7973	cd_4_group_8149	cd_2_group_7291
PDT001773701.1	PDS000022677.312	SAMN35679797	environmental/other	cd_8_group_7973	cd_4_group_8149	cd_2_group_7291
PDT001870293.1	PDS000022677.312	SAMN37220069	clinical	cd_8_group_7973	cd_4_group_8149	cd_2_group_7291
PDT001280551.1	PDS000022677.312	SAMN27406541	environmental/other	cd_8_group_7973	cd_4_group_8149	cd_2_group_7498
PDT001287859.1	PDS000022677.312	SAMN27597461	environmental/other	cd_8_group_7973	cd_4_group_8149	cd_2_group_7498
PDT001316065.1	PDS000022677.312	SAMN28700683	environmental/other	cd_8_group_7973	cd_4_group_8149	cd_2_group_7498
PDT001348052.1	PDS000022677.312	SAMN29378283	environmental/other	cd_8_group_7973	cd_4_group_8149	cd_2_group_7498
PDT001453990.1	PDS000022677.312	SAMN31288963	environmental/other	cd_8_group_7973	cd_4_group_8149	cd_2_group_7498
PDT001480441.1	PDS000022677.312	SAMN31647961	environmental/other	cd_8_group_7973	cd_4_group_8149	cd_2_group_7498
PDT001488248.1	PDS000022677.312	SAMN31784129	environmental/other	cd_8_group_7973	cd_4_group_8149	cd_2_group_7498
PDT001545087.1	PDS000022677.312	SAMN32389732	environmental/other	cd_8_group_7973	cd_4_group_8149	cd_2_group_7498
PDT001639806.1	PDS000022677.312	SAMN33419348	environmental/other	cd_8_group_7973	cd_4_group_8149	cd_2_group_7498
PDT002455256.1	PDS000022677.312	SAMN44451539	environmental/other	cd_8_group_7973	cd_4_group_8149	cd_2_group_7498
PDT002563981.1	PDS000022677.312	SAMN46106458	environmental/other	cd_8_group_7973	cd_4_group_8149	cd_2_group_7498
PDT001505404.1	PDS000022677.312	SAMN31942729	clinical	cd_8_group_7973	cd_4_group_8149	cd_2_group_8169
PDT001668720.1	PDS000022677.312	SAMN33906410	environmental/other	cd_8_group_7973	cd_4_group_8149	cd_2_group_8169
PDT001545086.1	PDS000022677.312	SAMN32389727	environmental/other	cd_8_group_7973	cd_4_group_9067	cd_2_group_8233
PDT001771648.1	PDS000022677.312	SAMN35664648	environmental/other	cd_8_group_7973	cd_4_group_9067	cd_2_group_8233
PDT001224240.1	PDS000102864.3	SAMN18263748	clinical	cd_8_group_7974	cd_4_group_8150	cd_2_group_7292
PDT001224246.1	PDS000102864.3	SAMN18263783	clinical	cd_8_group_7974	cd_4_group_8150	cd_2_group_7292
PDT001224241.1	PDS000102867.1	SAMN18263905	clinical	cd_8_group_7975	cd_4_group_8151	cd_2_group_7293
PDT001224244.1	PDS000102867.1	SAMN18263870	clinical	cd_8_group_7975	cd_4_group_8151	cd_2_group_7293
PDT001224242.1	PDS000102865.4	SAMN18263719	clinical	cd_8_group_7976	cd_4_group_8152	cd_2_group_7294
PDT001230649.1	PDS000102865.4	SAMN25247713	environmental/other	cd_8_group_7976	cd_4_group_8152	cd_2_group_7294
PDT001224243.1	PDS000102866.1	SAMN18264026	clinical	cd_8_group_7977	cd_4_group_8153	-
PDT001224249.1	PDS000102866.1	SAMN18264114	clinical	cd_8_group_7977	cd_4_group_8153	cd_2_group_7295
PDT001224250.1	PDS000102866.1	SAMN18263968	clinical	cd_8_group_7977	cd_4_group_8153	cd_2_group_7295
PDT001224245.1	PDS000103448.2	SAMN18263819	clinical	cd_8_group_7978	-	-
PDT001230663.1	PDS000103448.2	SAMN25248587	environmental/other	cd_8_group_7978	-	-
PDT001225137.1	PDS000039428.13	SAMN25064627	environmental/other	cd_8_group_7979	cd_4_group_8154	cd_2_group_7297
PDT001322351.2	PDS000039428.13	SAMN28853368	environmental/other	cd_8_group_7979	cd_4_group_8154	cd_2_group_7297
PDT001322621.1	PDS000039428.13	SAMN28874024	environmental/other	cd_8_group_7979	cd_4_group_8154	cd_2_group_7297
PDT000143020.2	PDS000020896.7	SAMN05505597	environmental/other	cd_8_group_798	-	-
PDT000149774.2	PDS000020896.7	SAMN05799413	environmental/other	cd_8_group_798	-	-
PDT001225884.1	PDS000077804.12	SAMN25076276	environmental/other	cd_8_group_7980	cd_4_group_8156	cd_2_group_7299
PDT001225885.1	PDS000077804.12	SAMN25076279	environmental/other	cd_8_group_7980	cd_4_group_8156	cd_2_group_7299
PDT001225898.1	PDS000077804.12	SAMN25076296	environmental/other	cd_8_group_7980	cd_4_group_8156	cd_2_group_7299
PDT001314296.1	PDS000077804.12	SAMN28611480	environmental/other	cd_8_group_7980	cd_4_group_8156	cd_2_group_7299
PDT002871554.1	PDS000117963.18	SAMN50455780	environmental/other	cd_8_group_7981	-	-
PDT002058187.1	PDS000117963.18	SAMN39486433	environmental/other	cd_8_group_7981	cd_4_group_8159	-
PDT001225906.1	PDS000117963.18	SAMN25076426	environmental/other	cd_8_group_7981	cd_4_group_8159	cd_2_group_7302
PDT001418868.1	PDS000117963.18	SAMN30875679	environmental/other	cd_8_group_7981	cd_4_group_8159	cd_2_group_7302
PDT001735943.1	PDS000117963.18	SAMN35099835	environmental/other	cd_8_group_7981	cd_4_group_8159	cd_2_group_7302
PDT001809436.1	PDS000117963.18	SAMN36299634	clinical	cd_8_group_7981	cd_4_group_8159	cd_2_group_7302
PDT002058209.1	PDS000117963.18	SAMN39486455	environmental/other	cd_8_group_7981	cd_4_group_8159	cd_2_group_7302
PDT002183299.1	PDS000117963.18	SAMN41616245	environmental/other	cd_8_group_7981	cd_4_group_8159	cd_2_group_7302
PDT002383031.1	PDS000117963.18	SAMN43762459	environmental/other	cd_8_group_7981	cd_4_group_8159	cd_2_group_7302
PDT002876167.1	PDS000117963.18	SAMN50545643	environmental/other	cd_8_group_7981	cd_4_group_8159	cd_2_group_7302
PDT001226477.1	PDS000021576.45	SAMN25076927	environmental/other	cd_8_group_7982	cd_4_group_8162	cd_2_group_7306
PDT001252416.1	PDS000021576.45	SAMN26084913	environmental/other	cd_8_group_7982	cd_4_group_8162	cd_2_group_7306
PDT001228350.1	PDS000020626.113	SAMN25152267	environmental/other	cd_8_group_7983	cd_4_group_8163	-
PDT001419687.1	PDS000020626.113	SAMN30888544	environmental/other	cd_8_group_7983	cd_4_group_8163	-
PDT001545095.1	PDS000020626.113	SAMN32389737	environmental/other	cd_8_group_7983	cd_4_group_8163	-
PDT001719580.1	PDS000020626.113	SAMN34589573	environmental/other	cd_8_group_7983	cd_4_group_8163	-
PDT001249269.1	PDS000020626.113	SAMN25936963	environmental/other	cd_8_group_7983	cd_4_group_8213	cd_2_group_7357
PDT001264130.1	PDS000020626.113	SAMN26582626	environmental/other	cd_8_group_7983	cd_4_group_8213	cd_2_group_7357
PDT001538886.1	PDS000020626.113	SAMN32330017	environmental/other	cd_8_group_7983	cd_4_group_8213	cd_2_group_7357
PDT002765390.1	PDS000022202.95	SAMN48442749	environmental/other	cd_8_group_7984	-	-
PDT001228351.1	PDS000022202.95	SAMN25152269	environmental/other	cd_8_group_7984	cd_4_group_8164	cd_2_group_7307
PDT001848565.1	PDS000022202.95	SAMN36947047	clinical	cd_8_group_7984	cd_4_group_8164	cd_2_group_7307
PDT001228352.1	PDS000022245.26	SAMN25152270	environmental/other	cd_8_group_7985	-	-
PDT001228353.1	PDS000022245.26	SAMN25152268	environmental/other	cd_8_group_7985	-	-
PDT001228749.1	PDS000103332.3	SAMN25161121	environmental/other	cd_8_group_7986	cd_4_group_8168	cd_2_group_7312
PDT001230650.1	PDS000103332.3	SAMN25247706	environmental/other	cd_8_group_7986	cd_4_group_8168	cd_2_group_7312
PDT001229328.1	PDS000107301.1	SAMN25211496	environmental/other	cd_8_group_7987	cd_4_group_8169	-
PDT001277259.1	PDS000107301.1	SAMN27104371	environmental/other	cd_8_group_7987	cd_4_group_8169	-
PDT001229833.1	PDS000238543.4	SAMN25228494	environmental/other	cd_8_group_7988	cd_4_group_8171	cd_2_group_7314
PDT002018318.1	PDS000238543.4	SAMN38672212	environmental/other	cd_8_group_7988	cd_4_group_8171	cd_2_group_7314
PDT001229842.1	PDS000074828.4	SAMN25228480	environmental/other	cd_8_group_7989	-	-
PDT001277209.1	PDS000074828.4	SAMN27097585	environmental/other	cd_8_group_7989	-	-
PDT001659348.1	PDS000074828.4	SAMN33715087	environmental/other	cd_8_group_7989	-	-
PDT000143031.2	PDS000022407.85	SAMN05505580	environmental/other	cd_8_group_799	-	-
PDT002381556.1	PDS000022407.85	SAMN43760817	clinical	cd_8_group_799	-	-
PDT001229873.1	PDS000103954.1	SAMN25228538	environmental/other	cd_8_group_7990	cd_4_group_8172	-
PDT001236717.1	PDS000103954.1	SAMN25563837	environmental/other	cd_8_group_7990	cd_4_group_8172	-
PDT001519667.1	PDS000070263.10	SAMN32131973	environmental/other	cd_8_group_7991	-	-
PDT001229876.1	PDS000070263.10	SAMN25228537	environmental/other	cd_8_group_7991	cd_4_group_8173	cd_2_group_7315
PDT001229881.1	PDS000070263.10	SAMN25228551	environmental/other	cd_8_group_7991	cd_4_group_8173	cd_2_group_7315
PDT001230633.1	PDS000103704.1	SAMN25247707	environmental/other	cd_8_group_7992	cd_4_group_8175	cd_2_group_7317
PDT001232753.1	PDS000103704.1	SAMN25337458	environmental/other	cd_8_group_7992	cd_4_group_8175	cd_2_group_7317
PDT001230634.1	PDS000103447.2	SAMN25247711	environmental/other	cd_8_group_7993	cd_4_group_8176	cd_2_group_7318
PDT001230639.1	PDS000103447.2	SAMN25247694	environmental/other	cd_8_group_7993	cd_4_group_8176	cd_2_group_7318
PDT001230667.1	PDS000103447.2	SAMN25248592	environmental/other	cd_8_group_7993	cd_4_group_8176	cd_2_group_7318
PDT001242265.1	PDS000103447.2	SAMN25706221	environmental/other	cd_8_group_7993	cd_4_group_8176	cd_2_group_7318
PDT001230641.1	PDS000103332.3	SAMN25247705	environmental/other	cd_8_group_7994	-	-
PDT001230674.1	PDS000103332.3	SAMN25248604	environmental/other	cd_8_group_7994	-	-
PDT001230653.1	PDS000103443.1	SAMN25248589	environmental/other	cd_8_group_7995	cd_4_group_8178	-
PDT001230668.1	PDS000103443.1	SAMN25248593	environmental/other	cd_8_group_7995	cd_4_group_8178	-
PDT001230675.1	PDS000103443.1	SAMN25248607	environmental/other	cd_8_group_7995	cd_4_group_8178	-
PDT001230681.1	PDS000103440.3	SAMN25248610	environmental/other	cd_8_group_7996	cd_4_group_8180	cd_2_group_7321
PDT001882261.1	PDS000103440.3	SAMN32679398	environmental/other	cd_8_group_7996	cd_4_group_8180	cd_2_group_7321
PDT001694452.1	PDS000022444.276	SAMN34251275	clinical	cd_8_group_7997	-	-
PDT002361787.1	PDS000022444.276	SAMN43484774	clinical	cd_8_group_7997	-	-
PDT001759346.1	PDS000022444.276	SAMN35367952	clinical	cd_8_group_7997	cd_4_group_8181	-
PDT001893516.1	PDS000022444.276	SAMN37513391	clinical	cd_8_group_7997	cd_4_group_8181	cd_2_group_10985
PDT001975569.1	PDS000022444.276	SAMN38186242	clinical	cd_8_group_7997	cd_4_group_8181	cd_2_group_10985
PDT002439788.1	PDS000022444.276	SAMN44474108	clinical	cd_8_group_7997	cd_4_group_8181	cd_2_group_10985
PDT002530827.1	PDS000022444.276	SAMN45806882	clinical	cd_8_group_7997	cd_4_group_8181	cd_2_group_10985
PDT001230682.1	PDS000022444.276	SAMN25248614	clinical	cd_8_group_7997	cd_4_group_8181	cd_2_group_7322
PDT001335690.1	PDS000022444.276	SAMN29209176	clinical	cd_8_group_7997	cd_4_group_8181	cd_2_group_7322
PDT001449547.1	PDS000022444.276	SAMN31228608	clinical	cd_8_group_7997	cd_4_group_8181	cd_2_group_7322
PDT001231203.1	PDS000130330.1	SAMN25276610	clinical	cd_8_group_7998	-	-
PDT001551786.1	PDS000130330.1	SAMN32494240	environmental/other	cd_8_group_7998	-	-
PDT002654247.1	PDS000054016.31	SAMN47213786	clinical	cd_8_group_7999	cd_4_group_14258	cd_2_group_13584
PDT002770841.1	PDS000054016.31	SAMN48541644	clinical	cd_8_group_7999	cd_4_group_14258	cd_2_group_13584
PDT001231205.1	PDS000054016.31	SAMN25276608	clinical	cd_8_group_7999	cd_4_group_8182	-
PDT001480006.1	PDS000054016.31	SAMN31642998	clinical	cd_8_group_7999	cd_4_group_8182	-
PDT002089199.1	PDS000054016.31	SAMN40174277	clinical	cd_8_group_7999	cd_4_group_8182	-
PDT002203692.1	PDS000054016.31	SAMN41788150	clinical	cd_8_group_7999	cd_4_group_8182	-
PDT002384334.1	PDS000054016.31	SAMEA116043419	NULL	cd_8_group_7999	cd_4_group_8182	-
PDT002638344.1	PDS000054016.31	SAMEA117562177	NULL	cd_8_group_7999	cd_4_group_8182	-
PDT002689006.1	PDS000054016.31	SAMN47609314	clinical	cd_8_group_7999	cd_4_group_8182	cd_2_group_13916
PDT002784272.1	PDS000054016.31	SAMN48756023	clinical	cd_8_group_7999	cd_4_group_8182	cd_2_group_13916
PDT002800461.1	PDS000054016.31	SAMN48968375	clinical	cd_8_group_7999	cd_4_group_8182	cd_2_group_13916
PDT002883144.1	PDS000054016.31	SAMN50623205	clinical	cd_8_group_7999	cd_4_group_8182	cd_2_group_13916
PDT001404463.1	PDS000054016.31	SAMN30561386	clinical	cd_8_group_7999	cd_4_group_8182	cd_2_group_7936
PDT001404466.1	PDS000054016.31	SAMN30561392	clinical	cd_8_group_7999	cd_4_group_8182	cd_2_group_7936
PDT001466076.1	PDS000054016.31	SAMN31440539	clinical	cd_8_group_7999	cd_4_group_8182	cd_2_group_7936
PDT001592529.1	PDS000054016.31	SAMN32927744	clinical	cd_8_group_7999	cd_4_group_8182	cd_2_group_7936
PDT001610120.1	PDS000054016.31	SAMN33210193	clinical	cd_8_group_7999	cd_4_group_8182	cd_2_group_7936
PDT001666579.1	PDS000054016.31	SAMN33864619	clinical	cd_8_group_7999	cd_4_group_8182	cd_2_group_7936
PDT001674099.1	PDS000054016.31	SAMN33954581	clinical	cd_8_group_7999	cd_4_group_8182	cd_2_group_7936
PDT001689397.1	PDS000054016.31	SAMN34174750	clinical	cd_8_group_7999	cd_4_group_8182	cd_2_group_7936
PDT001695174.1	PDS000054016.31	SAMN34264488	clinical	cd_8_group_7999	cd_4_group_8182	cd_2_group_7936
PDT001750669.1	PDS000054016.31	SAMN35303389	clinical	cd_8_group_7999	cd_4_group_8182	cd_2_group_7936
PDT001758245.1	PDS000054016.31	SAMN35361038	clinical	cd_8_group_7999	cd_4_group_8182	cd_2_group_7936
PDT001766938.1	PDS000054016.31	SAMN35559308	clinical	cd_8_group_7999	cd_4_group_8182	cd_2_group_7936
PDT001830363.1	PDS000054016.31	SAMN36726089	clinical	cd_8_group_7999	cd_4_group_8182	cd_2_group_7936
PDT001830367.1	PDS000054016.31	SAMN36726098	clinical	cd_8_group_7999	cd_4_group_8182	cd_2_group_7936
PDT001837186.1	PDS000054016.31	SAMN36807396	clinical	cd_8_group_7999	cd_4_group_8182	cd_2_group_7936
PDT001867085.1	PDS000054016.31	SAMN37180569	clinical	cd_8_group_7999	cd_4_group_8182	cd_2_group_7936
PDT001927315.1	PDS000054016.31	SAMN37805569	clinical	cd_8_group_7999	cd_4_group_8182	cd_2_group_7936
PDT002499826.1	PDS000054016.31	SAMN45081963	clinical	cd_8_group_7999	cd_4_group_8182	cd_2_group_7936
PDT000488579.1	PDS000044818.6	SAMN11300640	clinical	cd_8_group_8	-	-
PDT000489123.1	PDS000044818.6	SAMN11301714	clinical	cd_8_group_8	-	-
PDT000006441.2	PDS000044818.6	SAMN00215925	clinical	cd_8_group_8	cd_4_group_7	cd_2_group_7
PDT000572828.1	PDS000044818.6	SAMEA5850800	clinical	cd_8_group_8	cd_4_group_7	cd_2_group_7
PDT000640552.1	PDS000044818.6	SAMN11056450	clinical	cd_8_group_8	cd_4_group_7	cd_2_group_7
PDT000051328.2	PDS000051430.1	SAMN03394905	clinical	cd_8_group_80	cd_4_group_62	cd_2_group_48
PDT000599510.1	PDS000051430.1	SAMN12648961	clinical	cd_8_group_80	cd_4_group_62	cd_2_group_48
PDT000143032.2	PDS000236966.4	SAMN05505592	environmental/other	cd_8_group_800	-	-
PDT000862371.1	PDS000236966.4	SAMN16452212	clinical	cd_8_group_800	-	-
PDT000368556.1	PDS000236966.4	SAMN09937825	clinical	cd_8_group_800	cd_4_group_2782	cd_2_group_2267
PDT000524428.1	PDS000236966.4	SAMN12090464	clinical	cd_8_group_800	cd_4_group_2782	cd_2_group_2267
PDT001231519.1	PDS000104880.1	SAMN25279253	environmental/other	cd_8_group_8000	cd_4_group_8183	cd_2_group_7325
PDT001249212.1	PDS000104880.1	SAMN25936114	clinical	cd_8_group_8000	cd_4_group_8183	cd_2_group_7325
PDT001232741.1	PDS000103706.1	SAMN25337455	environmental/other	cd_8_group_8001	cd_4_group_8185	cd_2_group_7328
PDT001232762.1	PDS000103706.1	SAMN25337491	environmental/other	cd_8_group_8001	cd_4_group_8185	cd_2_group_7328
PDT001232757.1	PDS000103704.1	SAMN25337478	environmental/other	cd_8_group_8002	cd_4_group_8186	cd_2_group_7329
PDT001232758.1	PDS000103704.1	SAMN25337459	environmental/other	cd_8_group_8002	cd_4_group_8186	cd_2_group_7329
PDT001232763.1	PDS000103704.1	SAMN25337492	environmental/other	cd_8_group_8002	cd_4_group_8186	cd_2_group_7329
PDT001966600.1	PDS000022899.127	SAMN38089177	clinical	cd_8_group_8003	-	-
PDT001232838.1	PDS000022899.127	SAMN25338793	environmental/other	cd_8_group_8003	cd_4_group_8187	cd_2_group_7330
PDT001296543.1	PDS000022899.127	SAMN27962801	environmental/other	cd_8_group_8003	cd_4_group_8187	cd_2_group_7330
PDT001353118.1	PDS000022899.127	SAMN29512565	environmental/other	cd_8_group_8003	cd_4_group_8187	cd_2_group_7330
PDT001353128.1	PDS000022899.127	SAMN29512573	environmental/other	cd_8_group_8003	cd_4_group_8187	cd_2_group_7330
PDT001379780.1	PDS000022899.127	SAMN30170035	environmental/other	cd_8_group_8003	cd_4_group_8187	cd_2_group_7330
PDT001442489.1	PDS000022899.127	SAMN31155447	environmental/other	cd_8_group_8003	cd_4_group_8187	cd_2_group_7330
PDT001475486.1	PDS000022899.127	SAMN31592415	environmental/other	cd_8_group_8003	cd_4_group_8187	cd_2_group_7330
PDT001668154.1	PDS000022899.127	SAMN33905355	environmental/other	cd_8_group_8003	cd_4_group_8187	cd_2_group_7330
PDT001706446.1	PDS000022899.127	SAMN34367232	environmental/other	cd_8_group_8003	cd_4_group_8187	cd_2_group_7330
PDT001709313.1	PDS000022899.127	SAMN34422950	environmental/other	cd_8_group_8003	cd_4_group_8187	cd_2_group_7330
PDT001763396.1	PDS000022899.127	SAMN35448794	environmental/other	cd_8_group_8003	cd_4_group_8187	cd_2_group_7330
PDT001821166.1	PDS000022899.127	SAMN36502842	environmental/other	cd_8_group_8003	cd_4_group_8187	cd_2_group_7330
PDT001696956.2	PDS000127272.8	SAMN34194157	environmental/other	cd_8_group_8004	cd_4_group_8191	-
PDT001236435.1	PDS000127272.8	SAMN25558357	clinical	cd_8_group_8004	cd_4_group_8191	cd_2_group_7335
PDT001519648.1	PDS000127272.8	SAMN32131595	environmental/other	cd_8_group_8004	cd_4_group_8191	cd_2_group_7335
PDT001591714.1	PDS000127272.8	SAMN32923126	environmental/other	cd_8_group_8004	cd_4_group_8191	cd_2_group_7335
PDT001662328.1	PDS000127272.8	SAMN33752735	clinical	cd_8_group_8004	cd_4_group_8191	cd_2_group_7335
PDT001663614.1	PDS000127272.8	SAMN33801230	environmental/other	cd_8_group_8004	cd_4_group_8191	cd_2_group_7335
PDT002018157.1	PDS000127272.8	SAMN38672296	environmental/other	cd_8_group_8004	cd_4_group_8191	cd_2_group_7335
PDT002316273.1	PDS000022444.276	SAMN43145254	clinical	cd_8_group_8005	-	-
PDT001236436.1	PDS000022444.276	SAMN25558368	clinical	cd_8_group_8005	cd_4_group_8192	-
PDT002061267.1	PDS000022444.276	SAMN39532330	clinical	cd_8_group_8005	cd_4_group_8192	-
PDT001236892.1	PDS000043605.32	SAMN25582468	clinical	cd_8_group_8006	cd_4_group_8193	cd_2_group_7336
PDT001241888.1	PDS000043605.32	SAMN25703508	clinical	cd_8_group_8006	cd_4_group_8193	cd_2_group_7336
PDT001274747.1	PDS000043605.32	SAMN26898465	clinical	cd_8_group_8006	cd_4_group_8193	cd_2_group_7336
PDT001480025.1	PDS000021671.14	SAMN31643002	clinical	cd_8_group_8007	cd_4_group_8194	-
PDT001237085.1	PDS000021671.14	SAMN25597827	clinical	cd_8_group_8007	cd_4_group_8194	cd_2_group_7339
PDT001549262.1	PDS000021671.14	SAMN32421997	environmental/other	cd_8_group_8007	cd_4_group_8194	cd_2_group_7339
PDT001786739.1	PDS000021671.14	SAMN35842551	environmental/other	cd_8_group_8007	cd_4_group_8194	cd_2_group_7339
PDT001984499.1	PDS000021671.14	SAMN38247520	environmental/other	cd_8_group_8007	cd_4_group_8194	cd_2_group_7339
PDT002100951.1	PDS000021671.14	SAMN40299067	clinical	cd_8_group_8007	cd_4_group_8194	cd_2_group_7339
PDT001237680.1	PDS000104064.2	SAMN25636314	environmental/other	cd_8_group_8008	-	-
PDT001238282.1	PDS000104064.2	SAMN25651790	environmental/other	cd_8_group_8008	-	-
PDT001238284.1	PDS000104094.1	SAMN25651794	environmental/other	cd_8_group_8009	cd_4_group_8195	cd_2_group_7341
PDT001238297.1	PDS000104094.1	SAMN25651802	environmental/other	cd_8_group_8009	cd_4_group_8195	cd_2_group_7341
PDT000143034.2	PDS000022202.95	SAMN05505600	environmental/other	cd_8_group_801	-	-
PDT000356847.1	PDS000022202.95	SAMN09756574	environmental/other	cd_8_group_801	-	-
PDT000367516.1	PDS000022202.95	SAMN09916179	environmental/other	cd_8_group_801	cd_4_group_2772	cd_2_group_2261
PDT000539963.1	PDS000022202.95	SAMN12229993	environmental/other	cd_8_group_801	cd_4_group_2772	cd_2_group_2261
PDT000485647.1	PDS000022202.95	SAMN11320751	environmental/other	cd_8_group_801	cd_4_group_2772	cd_2_group_2926
PDT000611987.1	PDS000022202.95	SAMN13059621	environmental/other	cd_8_group_801	cd_4_group_2772	cd_2_group_2926
PDT001241893.1	PDS000022202.95	SAMN25703512	clinical	cd_8_group_8010	cd_4_group_8196	-
PDT001367994.1	PDS000022202.95	SAMN29907248	clinical	cd_8_group_8010	cd_4_group_8196	-
PDT001581481.1	PDS000006845.460	SAMN32785475	environmental/other	cd_8_group_8011	-	-
PDT001839936.1	PDS000006845.460	SAMN36841481	environmental/other	cd_8_group_8011	-	-
PDT001241971.1	PDS000006845.460	SAMN25705183	environmental/other	cd_8_group_8011	cd_4_group_8199	-
PDT002069904.1	PDS000006845.460	SAMN39706710	environmental/other	cd_8_group_8011	cd_4_group_8199	-
PDT002071227.1	PDS000006845.460	SAMN39746925	environmental/other	cd_8_group_8011	cd_4_group_8199	-
PDT002199250.1	PDS000006845.460	SAMN41778855	environmental/other	cd_8_group_8011	cd_4_group_8199	-
PDT001887623.1	PDS000006845.460	SAMN37408171	environmental/other	cd_8_group_8011	cd_4_group_8199	cd_2_group_10955
PDT001923352.1	PDS000006845.460	SAMN37707084	environmental/other	cd_8_group_8011	cd_4_group_8199	cd_2_group_10955
PDT001953843.1	PDS000006845.460	SAMN37985501	environmental/other	cd_8_group_8011	cd_4_group_8199	cd_2_group_10955
PDT002009509.1	PDS000006845.460	SAMN38453105	environmental/other	cd_8_group_8011	cd_4_group_8199	cd_2_group_10955
PDT002069744.1	PDS000006845.460	SAMN39692998	environmental/other	cd_8_group_8011	cd_4_group_8199	cd_2_group_10955
PDT002371104.1	PDS000006845.460	SAMN43541607	environmental/other	cd_8_group_8011	cd_4_group_8199	cd_2_group_10955
PDT002730725.1	PDS000006845.460	SAMN48139078	environmental/other	cd_8_group_8011	cd_4_group_8199	cd_2_group_10955
PDT002762654.1	PDS000006845.460	SAMN48399662	environmental/other	cd_8_group_8011	cd_4_group_8199	cd_2_group_10955
PDT001269704.1	PDS000006845.460	SAMN26753247	environmental/other	cd_8_group_8011	cd_4_group_8293	cd_2_group_7435
PDT001583980.1	PDS000006845.460	SAMN32817973	clinical	cd_8_group_8011	cd_4_group_8293	cd_2_group_7435
PDT001241972.1	PDS000021543.78	SAMN25705174	environmental/other	cd_8_group_8012	cd_4_group_8200	cd_2_group_7343
PDT001318607.1	PDS000021543.78	SAMN28794934	environmental/other	cd_8_group_8012	cd_4_group_8200	cd_2_group_7343
PDT001241979.1	PDS000021488.43	SAMN25705795	environmental/other	cd_8_group_8013	cd_4_group_8201	cd_2_group_7345
PDT001253802.1	PDS000021488.43	SAMN26211228	environmental/other	cd_8_group_8013	cd_4_group_8201	cd_2_group_7345
PDT001300120.1	PDS000021488.43	SAMN28103879	environmental/other	cd_8_group_8013	cd_4_group_8201	cd_2_group_7345
PDT001498348.1	PDS000021488.43	SAMN31872642	environmental/other	cd_8_group_8013	cd_4_group_8201	cd_2_group_7345
PDT001651586.1	PDS000021488.43	SAMN33581350	environmental/other	cd_8_group_8013	cd_4_group_8201	cd_2_group_7345
PDT001242223.1	PDS000104882.3	SAMN25705176	environmental/other	cd_8_group_8014	cd_4_group_8202	cd_2_group_7346
PDT001249295.1	PDS000104882.3	SAMN25937286	environmental/other	cd_8_group_8014	cd_4_group_8202	cd_2_group_7346
PDT001248758.1	PDS000104621.1	SAMN25866352	environmental/other	cd_8_group_8015	cd_4_group_8205	cd_2_group_7349
PDT001248763.1	PDS000104621.1	SAMN25866354	environmental/other	cd_8_group_8015	cd_4_group_8205	cd_2_group_7349
PDT001248765.1	PDS000104620.1	SAMN25866458	environmental/other	cd_8_group_8016	-	-
PDT001248771.1	PDS000104620.1	SAMN25866460	environmental/other	cd_8_group_8016	-	-
PDT001248772.1	PDS000020950.16	SAMN25866463	environmental/other	cd_8_group_8017	-	-
PDT001272314.1	PDS000020950.16	SAMN26857438	environmental/other	cd_8_group_8017	-	-
PDT001295262.1	PDS000020950.16	SAMN27920965	environmental/other	cd_8_group_8017	-	-
PDT001248793.1	PDS000022832.225	SAMN25867698	environmental/other	cd_8_group_8018	-	-
PDT001302449.1	PDS000022832.225	SAMN28156613	environmental/other	cd_8_group_8018	-	-
PDT001312513.1	PDS000022832.225	SAMN28571735	environmental/other	cd_8_group_8018	-	-
PDT001676092.1	PDS000022832.225	SAMN33990079	environmental/other	cd_8_group_8018	-	-
PDT001966340.1	PDS000022832.225	SAMN38082197	environmental/other	cd_8_group_8018	-	-
PDT002171080.1	PDS000022832.225	SAMN41463232	environmental/other	cd_8_group_8018	-	-
PDT001948558.1	PDS000104618.2	SAMN37887748	environmental/other	cd_8_group_8019	-	-
PDT001248794.1	PDS000104618.2	SAMN25867701	environmental/other	cd_8_group_8019	cd_4_group_8208	cd_2_group_7352
PDT001248795.1	PDS000104618.2	SAMN25867702	environmental/other	cd_8_group_8019	cd_4_group_8208	cd_2_group_7352
PDT000143340.2	PDS000136884.7	SAMN05511428	clinical	cd_8_group_802	-	-
PDT000199533.2	PDS000136884.7	SAMN06660956	environmental/other	cd_8_group_802	-	-
PDT000199968.2	PDS000136884.7	SAMN06661391	environmental/other	cd_8_group_802	-	-
PDT001248803.1	PDS000020969.34	SAMN25867777	environmental/other	cd_8_group_8020	cd_4_group_8209	cd_2_group_7353
PDT001296650.1	PDS000020969.34	SAMN27988117	environmental/other	cd_8_group_8020	cd_4_group_8209	cd_2_group_7353
PDT001248901.1	PDS000021695.77	SAMN25872043	clinical	cd_8_group_8021	-	-
PDT001438628.1	PDS000021695.77	SAMN31104646	environmental/other	cd_8_group_8021	-	-
PDT001651288.1	PDS000010659.301	SAMN33578656	environmental/other	cd_8_group_8022	-	-
PDT002557912.1	PDS000010659.301	SAMN46106748	environmental/other	cd_8_group_8022	cd_4_group_8214	-
PDT001249275.1	PDS000010659.301	SAMN25936978	environmental/other	cd_8_group_8022	cd_4_group_8214	cd_2_group_7358
PDT001253139.1	PDS000010659.301	SAMN26027287	environmental/other	cd_8_group_8022	cd_4_group_8214	cd_2_group_7358
PDT001279192.1	PDS000010659.301	SAMN27279588	environmental/other	cd_8_group_8022	cd_4_group_8214	cd_2_group_7480
PDT001759294.1	PDS000010659.301	SAMN35366305	environmental/other	cd_8_group_8022	cd_4_group_8214	cd_2_group_7480
PDT002179813.1	PDS000022422.133	SAMN41571437	environmental/other	cd_8_group_8023	-	-
PDT001249297.1	PDS000022422.133	SAMN25937282	environmental/other	cd_8_group_8023	cd_4_group_8215	-
PDT002787022.1	PDS000022422.133	SAMN48811587	clinical	cd_8_group_8023	cd_4_group_8215	-
PDT001249577.1	PDS000065455.5	SAMN25944325	environmental/other	cd_8_group_8024	cd_4_group_8216	cd_2_group_7364
PDT001252431.1	PDS000065455.5	SAMN26084921	environmental/other	cd_8_group_8024	cd_4_group_8216	cd_2_group_7364
PDT002485590.1	PDS000199297.28	SAMN44979942	environmental/other	cd_8_group_8025	-	-
PDT002723134.1	PDS000199297.28	SAMN48054459	environmental/other	cd_8_group_8025	-	-
PDT002770747.1	PDS000199297.28	SAMN48540884	environmental/other	cd_8_group_8025	-	-
PDT002830031.1	PDS000199297.28	SAMN49885405	environmental/other	cd_8_group_8025	-	-
PDT002135599.1	PDS000199297.28	SAMN40904852	environmental/other	cd_8_group_8025	cd_4_group_12025	-
PDT002407591.1	PDS000199297.28	SAMN44088071	environmental/other	cd_8_group_8025	cd_4_group_12025	-
PDT001941394.1	PDS000199297.28	SAMN37847261	environmental/other	cd_8_group_8025	cd_4_group_12025	cd_2_group_11206
PDT002009429.1	PDS000199297.28	SAMN38452904	environmental/other	cd_8_group_8025	cd_4_group_12025	cd_2_group_11206
PDT002404192.1	PDS000199297.28	SAMN44058979	environmental/other	cd_8_group_8025	cd_4_group_12025	cd_2_group_11206
PDT002389388.1	PDS000199297.28	SAMN43847635	environmental/other	cd_8_group_8025	cd_4_group_13154	-
PDT002842278.1	PDS000199297.28	SAMN50090916	environmental/other	cd_8_group_8025	cd_4_group_13154	-
PDT002392108.1	PDS000199297.28	SAMN43907421	environmental/other	cd_8_group_8025	cd_4_group_13154	cd_2_group_12354
PDT002503519.1	PDS000199297.28	SAMN45121267	environmental/other	cd_8_group_8025	cd_4_group_13154	cd_2_group_12354
PDT002820958.1	PDS000199297.28	SAMN49722907	environmental/other	cd_8_group_8025	cd_4_group_13154	cd_2_group_12354
PDT002485597.1	PDS000199297.28	SAMN44979932	environmental/other	cd_8_group_8025	cd_4_group_13368	cd_2_group_12568
PDT002757201.1	PDS000199297.28	SAMN48346219	environmental/other	cd_8_group_8025	cd_4_group_13368	cd_2_group_12568
PDT002830036.1	PDS000199297.28	SAMN49885415	environmental/other	cd_8_group_8025	cd_4_group_13368	cd_2_group_12568
PDT002871432.1	PDS000199297.28	SAMN50454588	environmental/other	cd_8_group_8025	cd_4_group_13368	cd_2_group_12568
PDT001249609.1	PDS000199297.28	SAMN25944164	environmental/other	cd_8_group_8025	cd_4_group_8217	-
PDT001515133.1	PDS000199297.28	SAMN32083116	environmental/other	cd_8_group_8025	cd_4_group_8217	-
PDT001663284.1	PDS000199297.28	SAMN33796978	environmental/other	cd_8_group_8025	cd_4_group_8217	-
PDT001663292.1	PDS000199297.28	SAMN33796981	environmental/other	cd_8_group_8025	cd_4_group_8217	-
PDT001908860.1	PDS000199297.28	SAMN37608029	environmental/other	cd_8_group_8025	cd_4_group_8217	-
PDT002136764.1	PDS000199297.28	SAMN40935167	environmental/other	cd_8_group_8025	cd_4_group_8217	-
PDT002461022.1	PDS000199297.28	SAMN44653134	environmental/other	cd_8_group_8025	cd_4_group_8217	-
PDT002464071.1	PDS000199297.28	SAMN44695388	environmental/other	cd_8_group_8025	cd_4_group_8217	-
PDT002712421.1	PDS000199297.28	SAMN47892008	environmental/other	cd_8_group_8025	cd_4_group_8217	-
PDT002857703.1	PDS000199297.28	SAMN50285843	clinical	cd_8_group_8025	cd_4_group_8217	-
PDT002076420.1	PDS000199297.28	SAMN39922687	environmental/other	cd_8_group_8025	cd_4_group_8217	cd_2_group_11519
PDT002154282.1	PDS000199297.28	SAMN41192703	environmental/other	cd_8_group_8025	cd_4_group_8217	cd_2_group_11519
PDT002281530.1	PDS000199297.28	SAMN43013272	environmental/other	cd_8_group_8025	cd_4_group_8217	cd_2_group_11519
PDT002404183.1	PDS000199297.28	SAMN44058942	environmental/other	cd_8_group_8025	cd_4_group_8217	cd_2_group_11519
PDT002413801.1	PDS000199297.28	SAMN44252987	environmental/other	cd_8_group_8025	cd_4_group_8217	cd_2_group_11519
PDT002413802.1	PDS000199297.28	SAMN44252992	environmental/other	cd_8_group_8025	cd_4_group_8217	cd_2_group_11519
PDT002425176.1	PDS000199297.28	SAMN44368408	environmental/other	cd_8_group_8025	cd_4_group_8217	cd_2_group_11519
PDT002439314.1	PDS000199297.28	SAMN44471157	environmental/other	cd_8_group_8025	cd_4_group_8217	cd_2_group_11519
PDT002439324.1	PDS000199297.28	SAMN44471174	environmental/other	cd_8_group_8025	cd_4_group_8217	cd_2_group_11519
PDT002442015.1	PDS000199297.28	SAMN44475989	environmental/other	cd_8_group_8025	cd_4_group_8217	cd_2_group_11519
PDT002502805.1	PDS000199297.28	SAMN45105358	environmental/other	cd_8_group_8025	cd_4_group_8217	cd_2_group_11519
PDT002502816.1	PDS000199297.28	SAMN45105371	environmental/other	cd_8_group_8025	cd_4_group_8217	cd_2_group_11519
PDT002532216.1	PDS000199297.28	SAMN45829439	environmental/other	cd_8_group_8025	cd_4_group_8217	cd_2_group_11519
PDT002545624.1	PDS000199297.28	SAMN45951844	environmental/other	cd_8_group_8025	cd_4_group_8217	cd_2_group_11519
PDT002549375.1	PDS000199297.28	SAMN45989468	environmental/other	cd_8_group_8025	cd_4_group_8217	cd_2_group_11519
PDT002651973.1	PDS000199297.28	SAMN47202096	environmental/other	cd_8_group_8025	cd_4_group_8217	cd_2_group_11519
PDT002689897.1	PDS000199297.28	SAMN47623656	environmental/other	cd_8_group_8025	cd_4_group_8217	cd_2_group_11519
PDT002853110.1	PDS000199297.28	SAMN50237168	environmental/other	cd_8_group_8025	cd_4_group_8217	cd_2_group_11519
PDT001363736.1	PDS000199297.28	SAMN29798360	environmental/other	cd_8_group_8025	cd_4_group_8217	cd_2_group_7760
PDT001452230.1	PDS000199297.28	SAMN31274135	environmental/other	cd_8_group_8025	cd_4_group_8217	cd_2_group_7760
PDT001645693.1	PDS000199297.28	SAMN33439324	environmental/other	cd_8_group_8025	cd_4_group_8217	cd_2_group_7760
PDT001659343.1	PDS000199297.28	SAMN33715082	environmental/other	cd_8_group_8025	cd_4_group_8217	cd_2_group_7760
PDT001668713.1	PDS000199297.28	SAMN33906409	environmental/other	cd_8_group_8025	cd_4_group_8217	cd_2_group_7760
PDT001681084.1	PDS000199297.28	SAMN34103775	environmental/other	cd_8_group_8025	cd_4_group_8217	cd_2_group_7760
PDT001791626.1	PDS000199297.28	SAMN35998661	environmental/other	cd_8_group_8025	cd_4_group_8217	cd_2_group_7760
PDT001834879.1	PDS000199297.28	SAMN36764306	environmental/other	cd_8_group_8025	cd_4_group_8217	cd_2_group_7760
PDT001869343.1	PDS000199297.28	SAMN37202684	environmental/other	cd_8_group_8025	cd_4_group_8217	cd_2_group_7760
PDT002073399.1	PDS000199297.28	SAMN39847329	environmental/other	cd_8_group_8025	cd_4_group_8217	cd_2_group_7760
PDT002080845.1	PDS000199297.28	SAMN39967613	environmental/other	cd_8_group_8025	cd_4_group_8217	cd_2_group_7760
PDT001249623.1	PDS000104878.23	SAMN25944368	environmental/other	cd_8_group_8026	cd_4_group_8218	-
PDT002154007.1	PDS000104878.23	SAMN41188863	environmental/other	cd_8_group_8026	cd_4_group_8218	-
PDT001876798.1	PDS000104878.23	SAMN37316168	environmental/other	cd_8_group_8026	cd_4_group_8218	cd_2_group_10923
PDT002387543.1	PDS000104878.23	SAMN43814229	environmental/other	cd_8_group_8026	cd_4_group_8218	cd_2_group_10923
PDT002559114.1	PDS000104878.23	SAMN46136716	environmental/other	cd_8_group_8026	cd_4_group_8218	cd_2_group_10923
PDT002623896.1	PDS000104878.23	SAMN46820096	environmental/other	cd_8_group_8026	cd_4_group_8218	cd_2_group_10923
PDT001651578.1	PDS000104878.23	SAMN33579947	environmental/other	cd_8_group_8026	cd_4_group_8218	cd_2_group_8448
PDT001667019.1	PDS000104878.23	SAMN33874151	environmental/other	cd_8_group_8026	cd_4_group_8218	cd_2_group_8448
PDT001684207.1	PDS000104878.23	SAMN34121514	environmental/other	cd_8_group_8026	cd_4_group_8218	cd_2_group_8448
PDT001730281.1	PDS000104878.23	SAMN35064387	environmental/other	cd_8_group_8026	cd_4_group_8218	cd_2_group_8448
PDT001785475.1	PDS000104878.23	SAMN35787877	environmental/other	cd_8_group_8026	cd_4_group_8218	cd_2_group_8448
PDT002391985.1	PDS000104879.19	SAMN43906937	clinical	cd_8_group_8027	-	-
PDT002439770.1	PDS000104879.19	SAMN44474109	clinical	cd_8_group_8027	-	-
PDT002875627.1	PDS000104879.19	SAMN50521494	clinical	cd_8_group_8027	-	-
PDT002030774.1	PDS000104879.19	SAMN38857153	environmental/other	cd_8_group_8027	cd_4_group_8220	-
PDT002173210.1	PDS000104879.19	SAMN41492397	clinical	cd_8_group_8027	cd_4_group_8220	-
PDT001249647.1	PDS000104879.19	SAMN25943315	environmental/other	cd_8_group_8027	cd_4_group_8220	cd_2_group_7366
PDT001767072.1	PDS000104879.19	SAMN35566422	clinical	cd_8_group_8027	cd_4_group_8220	cd_2_group_7366
PDT001884873.1	PDS000104879.19	SAMN37397410	clinical	cd_8_group_8027	cd_4_group_8220	cd_2_group_7366
PDT002014195.1	PDS000104879.19	SAMN38639664	clinical	cd_8_group_8027	cd_4_group_8220	cd_2_group_7366
PDT002163294.1	PDS000104879.19	SAMN41382608	clinical	cd_8_group_8027	cd_4_group_8220	cd_2_group_7366
PDT002254236.1	PDS000104879.19	SAMN42496698	clinical	cd_8_group_8027	cd_4_group_8220	cd_2_group_7366
PDT002263567.1	PDS000104879.19	SAMN42764553	clinical	cd_8_group_8027	cd_4_group_8220	cd_2_group_7366
PDT002796314.1	PDS000104879.19	SAMN48918713	environmental/other	cd_8_group_8027	cd_4_group_8220	cd_2_group_7366
PDT002874716.1	PDS000104879.19	SAMN50497920	clinical	cd_8_group_8027	cd_4_group_8220	cd_2_group_7366
PDT001249664.1	PDS000107640.1	SAMN25943199	clinical	cd_8_group_8028	cd_4_group_8221	cd_2_group_7367
PDT001278984.1	PDS000107640.1	SAMN27176541	clinical	cd_8_group_8028	cd_4_group_8221	cd_2_group_7367
PDT001251225.5	PDS000052689.7	SAMN25353566	environmental/other	cd_8_group_8029	-	-
PDT001289862.1	PDS000052689.7	SAMN27609568	environmental/other	cd_8_group_8029	-	-
PDT000143403.2	PDS000048936.117	SAMN05509041	clinical	cd_8_group_803	-	-
PDT000365954.1	PDS000048936.117	SAMN09873605	clinical	cd_8_group_803	-	-
PDT000375849.1	PDS000048936.117	SAMN10038617	clinical	cd_8_group_803	-	-
PDT000428978.1	PDS000048936.117	SAMN10669100	clinical	cd_8_group_803	-	-
PDT000469410.1	PDS000048936.117	SAMN11024140	environmental/other	cd_8_group_803	-	-
PDT001089390.1	PDS000048936.117	SAMN20201243	clinical	cd_8_group_803	-	-
PDT001338080.3	PDS000048936.117	SAMN29224618	clinical	cd_8_group_803	-	-
PDT001689327.1	PDS000048936.117	SAMN34170544	clinical	cd_8_group_803	-	-
PDT001718483.1	PDS000048936.117	SAMN34567002	clinical	cd_8_group_803	-	-
PDT002156755.1	PDS000048936.117	SAMN41233853	clinical	cd_8_group_803	-	-
PDT002915366.1	PDS000048936.117	SAMN51203362	clinical	cd_8_group_803	-	-
PDT001788049.1	PDS000048936.117	SAMN35880229	clinical	cd_8_group_803	cd_4_group_11416	-
PDT001817590.1	PDS000048936.117	SAMN36457087	clinical	cd_8_group_803	cd_4_group_11416	-
PDT002830007.1	PDS000048936.117	SAMN49885213	clinical	cd_8_group_803	cd_4_group_11416	-
PDT001927317.1	PDS000048936.117	SAMN37805580	clinical	cd_8_group_803	cd_4_group_11668	-
PDT002135398.1	PDS000048936.117	SAMN40897230	clinical	cd_8_group_803	cd_4_group_11668	-
PDT001853685.1	PDS000048936.117	SAMN37020881	clinical	cd_8_group_803	cd_4_group_11668	cd_2_group_10841
PDT001857894.1	PDS000048936.117	SAMN37096620	clinical	cd_8_group_803	cd_4_group_11668	cd_2_group_10841
PDT002874706.1	PDS000048936.117	SAMN50499540	clinical	cd_8_group_803	cd_4_group_15028	cd_2_group_14409
PDT002874853.1	PDS000048936.117	SAMN50501478	clinical	cd_8_group_803	cd_4_group_15028	cd_2_group_14409
PDT000568795.1	PDS000048936.117	SAMN12606327	environmental/other	cd_8_group_803	cd_4_group_2923	-
PDT000388790.1	PDS000048936.117	SAMN10177683	environmental/other	cd_8_group_803	cd_4_group_2923	cd_2_group_2388
PDT000469377.1	PDS000048936.117	SAMN11022500	environmental/other	cd_8_group_803	cd_4_group_2923	cd_2_group_2388
PDT000953979.1	PDS000048936.117	SAMN17865968	clinical	cd_8_group_803	cd_4_group_2923	cd_2_group_2388
PDT000434147.1	PDS000048936.117	SAMN10721655	environmental/other	cd_8_group_803	cd_4_group_3227	cd_2_group_2648
PDT000434327.1	PDS000048936.117	SAMN10724716	environmental/other	cd_8_group_803	cd_4_group_3227	cd_2_group_2648
PDT001003752.1	PDS000048936.117	SAMN18709491	environmental/other	cd_8_group_803	cd_4_group_7071	cd_2_group_6309
PDT001103356.1	PDS000048936.117	SAMN20571318	clinical	cd_8_group_803	cd_4_group_7071	cd_2_group_6309
PDT001130621.1	PDS000048936.117	SAMN21438868	clinical	cd_8_group_803	cd_4_group_7738	cd_2_group_6906
PDT001132071.1	PDS000048936.117	SAMN21493790	clinical	cd_8_group_803	cd_4_group_7738	cd_2_group_6906
PDT001157973.4	PDS000048936.117	SAMN22442177	clinical	cd_8_group_803	cd_4_group_7738	cd_2_group_6906
PDT001464728.1	PDS000048936.117	SAMN31428468	clinical	cd_8_group_803	cd_4_group_8914	-
PDT002189966.1	PDS000048936.117	SAMN41711101	clinical	cd_8_group_803	cd_4_group_8914	-
PDT001252372.1	PDS000202776.1	SAMN26084131	environmental/other	cd_8_group_8030	cd_4_group_8227	-
PDT002442092.1	PDS000202776.1	SAMN44478397	environmental/other	cd_8_group_8030	cd_4_group_8227	-
PDT001252382.1	PDS000115966.2	SAMN26084209	environmental/other	cd_8_group_8031	cd_4_group_8229	cd_2_group_7377
PDT001393729.1	PDS000115966.2	SAMN30392148	environmental/other	cd_8_group_8031	cd_4_group_8229	cd_2_group_7377
PDT001252388.1	PDS000105135.1	SAMN26084212	environmental/other	cd_8_group_8032	cd_4_group_8232	cd_2_group_7380
PDT001252394.1	PDS000105135.1	SAMN26084214	environmental/other	cd_8_group_8032	cd_4_group_8232	cd_2_group_7380
PDT001252399.1	PDS000116183.2	SAMN26084227	environmental/other	cd_8_group_8033	cd_4_group_8233	-
PDT001397404.1	PDS000116183.2	SAMN30478285	environmental/other	cd_8_group_8033	cd_4_group_8233	cd_2_group_7895
PDT001471118.1	PDS000116183.2	SAMN31521790	environmental/other	cd_8_group_8033	cd_4_group_8233	cd_2_group_7895
PDT001252980.1	PDS000077683.68	SAMN26175452	environmental/other	cd_8_group_8034	-	-
PDT001519665.1	PDS000077683.68	SAMN32131969	environmental/other	cd_8_group_8034	-	-
PDT002233292.1	PDS000077683.68	SAMN42146810	clinical	cd_8_group_8034	-	-
PDT002720084.1	PDS000077683.68	SAMN48012283	clinical	cd_8_group_8034	-	-
PDT002886454.1	PDS000077683.68	SAMN50665877	clinical	cd_8_group_8034	-	-
PDT001253475.1	PDS000105170.2	SAMN26199064	clinical	cd_8_group_8035	cd_4_group_8235	-
PDT001272001.1	PDS000105170.2	SAMN26853297	clinical	cd_8_group_8035	cd_4_group_8235	-
PDT001253476.1	PDS000105171.2	SAMN26199057	clinical	cd_8_group_8036	-	-
PDT001719609.1	PDS000105171.2	SAMN34590109	clinical	cd_8_group_8036	-	-
PDT001253817.1	PDS000025601.7	SAMN26211540	environmental/other	cd_8_group_8037	cd_4_group_8237	-
PDT001280334.1	PDS000025601.7	SAMN27400984	environmental/other	cd_8_group_8037	cd_4_group_8237	-
PDT001253821.1	PDS000021338.34	SAMN26211544	environmental/other	cd_8_group_8038	-	-
PDT001360601.1	PDS000021338.34	SAMN29766538	environmental/other	cd_8_group_8038	-	-
PDT001253825.1	PDS000066026.5	SAMN26211633	environmental/other	cd_8_group_8039	-	-
PDT002402115.1	PDS000066026.5	SAMN44012410	environmental/other	cd_8_group_8039	-	-
PDT000144263.2	PDS000021765.5	SAMN05553032	clinical	cd_8_group_804	-	-
PDT000717825.1	PDS000021765.5	SAMN14504174	environmental/other	cd_8_group_804	-	-
PDT000787463.1	PDS000021765.5	SAMN15521853	clinical	cd_8_group_804	-	-
PDT000143408.2	PDS000021765.5	SAMN05509046	clinical	cd_8_group_804	cd_4_group_670	cd_2_group_542
PDT000266348.2	PDS000021765.5	SAMN08051492	environmental/other	cd_8_group_804	cd_4_group_670	cd_2_group_542
PDT001253829.1	PDS000119833.10	SAMN26211636	environmental/other	cd_8_group_8040	cd_4_group_8239	cd_2_group_7385
PDT001438974.1	PDS000119833.10	SAMN31111626	environmental/other	cd_8_group_8040	cd_4_group_8239	cd_2_group_7385
PDT001646906.1	PDS000119833.10	SAMN33458180	environmental/other	cd_8_group_8040	cd_4_group_8239	cd_2_group_7385
PDT001483320.1	PDS000119833.10	SAMN31685034	environmental/other	cd_8_group_8040	cd_4_group_8239	cd_2_group_8118
PDT001618824.1	PDS000119833.10	SAMN33342993	environmental/other	cd_8_group_8040	cd_4_group_8239	cd_2_group_8118
PDT001689912.1	PDS000119833.10	SAMN34187766	environmental/other	cd_8_group_8040	cd_4_group_8239	cd_2_group_8118
PDT001823844.1	PDS000119833.10	SAMN36673740	environmental/other	cd_8_group_8040	cd_4_group_8239	cd_2_group_8118
PDT001908802.1	PDS000119833.10	SAMN37605851	environmental/other	cd_8_group_8040	cd_4_group_8239	cd_2_group_8118
PDT001254280.1	PDS000051265.3	SAMN26262794	environmental/other	cd_8_group_8041	-	-
PDT001483322.1	PDS000051265.3	SAMN31685027	environmental/other	cd_8_group_8041	-	-
PDT001254310.1	PDS000138563.1	SAMN26262998	environmental/other	cd_8_group_8042	cd_4_group_8243	-
PDT001659376.1	PDS000138563.1	SAMN33715196	environmental/other	cd_8_group_8042	cd_4_group_8243	-
PDT001254311.1	PDS000095915.25	SAMN26263003	environmental/other	cd_8_group_8043	cd_4_group_8244	-
PDT001322379.1	PDS000095915.25	SAMN28853356	environmental/other	cd_8_group_8043	cd_4_group_8244	-
PDT001254315.1	PDS000150412.17	SAMN26263001	environmental/other	cd_8_group_8044	cd_4_group_8245	cd_2_group_7391
PDT002091881.1	PDS000150412.17	SAMN40202948	environmental/other	cd_8_group_8044	cd_4_group_8245	cd_2_group_7391
PDT002383087.1	PDS000084612.22	SAMN43762638	environmental/other	cd_8_group_8045	-	-
PDT001254329.1	PDS000084612.22	SAMN26263367	environmental/other	cd_8_group_8045	cd_4_group_8246	cd_2_group_7393
PDT001508455.1	PDS000084612.22	SAMN31979805	environmental/other	cd_8_group_8045	cd_4_group_8246	cd_2_group_7393
PDT001254347.1	PDS000136680.1	SAMN26263414	environmental/other	cd_8_group_8046	cd_4_group_8247	-
PDT001617133.1	PDS000136680.1	SAMN33323847	environmental/other	cd_8_group_8046	cd_4_group_8247	-
PDT001254708.1	PDS000105645.3	SAMN26275822	environmental/other	cd_8_group_8047	cd_4_group_8251	-
PDT001254720.1	PDS000105645.3	SAMN26275821	environmental/other	cd_8_group_8047	cd_4_group_8251	cd_2_group_7400
PDT001255436.1	PDS000105645.3	SAMN26309473	environmental/other	cd_8_group_8047	cd_4_group_8251	cd_2_group_7400
PDT001299538.1	PDS000105645.3	SAMN28094283	environmental/other	cd_8_group_8047	cd_4_group_8251	cd_2_group_7400
PDT001299556.1	PDS000105645.3	SAMN28094311	environmental/other	cd_8_group_8047	cd_4_group_8251	cd_2_group_7400
PDT001450172.1	PDS000021438.88	SAMN31237768	clinical	cd_8_group_8048	cd_4_group_8252	-
PDT001255417.1	PDS000021438.88	SAMN26307979	clinical	cd_8_group_8048	cd_4_group_8252	cd_2_group_7402
PDT002009678.1	PDS000021438.88	SAMN25653136	environmental/other	cd_8_group_8048	cd_4_group_8252	cd_2_group_7402
PDT001255611.1	PDS000147080.8	SAMN26314413	clinical	cd_8_group_8049	-	-
PDT001747276.1	PDS000147080.8	SAMEA2274961	NULL	cd_8_group_8049	-	-
PDT001749686.1	PDS000147080.8	SAMEA3391373	NULL	cd_8_group_8049	-	-
PDT002597645.1	PDS000147080.8	SAMN46439657	clinical	cd_8_group_8049	-	-
PDT000143410.2	PDS000021728.1	SAMN05427535	environmental/other	cd_8_group_805	cd_4_group_671	-
PDT000143418.2	PDS000021728.1	SAMN05427536	environmental/other	cd_8_group_805	cd_4_group_671	-
PDT000150802.2	PDS000021728.1	SAMN05249931	environmental/other	cd_8_group_805	cd_4_group_671	-
PDT000150801.2	PDS000021728.1	SAMN05249930	environmental/other	cd_8_group_805	cd_4_group_671	cd_2_group_677
PDT000150804.2	PDS000021728.1	SAMN05249932	environmental/other	cd_8_group_805	cd_4_group_671	cd_2_group_677
PDT000163143.3	PDS000021728.1	SAMN05560060	environmental/other	cd_8_group_805	cd_4_group_946	cd_2_group_769
PDT000175560.2	PDS000021728.1	SAMN05560061	environmental/other	cd_8_group_805	cd_4_group_946	cd_2_group_769
PDT000175565.2	PDS000021728.1	SAMN05560062	environmental/other	cd_8_group_805	cd_4_group_946	cd_2_group_769
PDT001255949.1	PDS000021438.88	SAMN26315755	clinical	cd_8_group_8050	cd_4_group_8255	-
PDT001974319.1	PDS000021438.88	SAMN38163681	clinical	cd_8_group_8050	cd_4_group_8255	-
PDT001256591.1	PDS000022715.7	SAMN26338679	environmental/other	cd_8_group_8051	-	-
PDT002564028.1	PDS000022715.7	SAMN46106344	environmental/other	cd_8_group_8051	-	-
PDT001570962.1	PDS000105763.4	SAMN32648664	environmental/other	cd_8_group_8052	-	-
PDT001256819.1	PDS000105763.4	SAMN26344730	clinical	cd_8_group_8052	cd_4_group_8257	-
PDT001283586.1	PDS000105763.4	SAMN27522592	clinical	cd_8_group_8052	cd_4_group_8257	cd_2_group_7504
PDT001286916.1	PDS000105763.4	SAMN27567599	clinical	cd_8_group_8052	cd_4_group_8257	cd_2_group_7504
PDT001257901.1	PDS000175061.2	SAMN26419343	clinical	cd_8_group_8053	cd_4_group_8258	cd_2_group_7407
PDT002605695.1	PDS000175061.2	SAMN30861659	clinical	cd_8_group_8053	cd_4_group_8258	cd_2_group_7407
PDT001258384.1	PDS000172619.11	SAMN26429603	environmental/other	cd_8_group_8054	cd_4_group_8260	-
PDT001618877.1	PDS000172619.11	SAMN33343109	environmental/other	cd_8_group_8054	cd_4_group_8260	-
PDT001258409.1	PDS000105882.5	SAMN26433115	clinical	cd_8_group_8055	cd_4_group_8261	-
PDT002123873.1	PDS000105882.5	SAMN40632939	clinical	cd_8_group_8055	cd_4_group_8261	-
PDT002786209.1	PDS000105882.5	SAMN48793543	clinical	cd_8_group_8055	cd_4_group_8261	-
PDT001258418.1	PDS000116540.1	SAMN26433884	clinical	cd_8_group_8056	-	-
PDT001400153.1	PDS000116540.1	SAMN30485164	clinical	cd_8_group_8056	-	-
PDT001258429.1	PDS000021392.7	SAMN26433883	clinical	cd_8_group_8057	-	-
PDT001715968.1	PDS000021392.7	SAMN34473006	clinical	cd_8_group_8057	-	-
PDT002070716.1	PDS000021392.7	SAMN39735734	clinical	cd_8_group_8057	-	-
PDT001446510.1	PDS000120484.4	SAMN31208910	environmental/other	cd_8_group_8058	cd_4_group_8266	-
PDT001258610.1	PDS000120484.4	SAMN26441752	environmental/other	cd_8_group_8058	cd_4_group_8266	cd_2_group_7416
PDT001347717.1	PDS000120484.4	SAMN29374906	environmental/other	cd_8_group_8058	cd_4_group_8266	cd_2_group_7416
PDT001517728.1	PDS000120484.4	SAMN32117252	environmental/other	cd_8_group_8058	cd_4_group_8266	cd_2_group_7416
PDT001597055.1	PDS000120484.4	SAMN32960885	environmental/other	cd_8_group_8058	cd_4_group_8266	cd_2_group_7416
PDT001258667.1	PDS000043478.25	SAMN26442426	environmental/other	cd_8_group_8059	-	-
PDT002364726.1	PDS000043478.25	SAMN43513281	environmental/other	cd_8_group_8059	-	-
PDT000143412.2	PDS000022918.22	SAMN05427533	environmental/other	cd_8_group_806	cd_4_group_672	cd_2_group_543
PDT000144204.2	PDS000022918.22	SAMN05416300	environmental/other	cd_8_group_806	cd_4_group_672	cd_2_group_543
PDT000145418.2	PDS000022918.22	SAMN05462173	environmental/other	cd_8_group_806	cd_4_group_672	cd_2_group_543
PDT001258673.1	PDS000241347.2	SAMN26442429	environmental/other	cd_8_group_8060	cd_4_group_8267	-
PDT001339830.1	PDS000241347.2	SAMN29328404	environmental/other	cd_8_group_8060	cd_4_group_8267	-
PDT001258679.1	PDS000043477.9	SAMN26442432	environmental/other	cd_8_group_8061	cd_4_group_8269	-
PDT001752303.1	PDS000043477.9	SAMN35328519	environmental/other	cd_8_group_8061	cd_4_group_8269	-
PDT001258757.1	PDS000105868.1	SAMN24223772	NULL	cd_8_group_8062	cd_4_group_8270	-
PDT001258762.1	PDS000105868.1	SAMN24223767	NULL	cd_8_group_8062	cd_4_group_8270	-
PDT001258763.1	PDS000105884.1	SAMN24223764	NULL	cd_8_group_8063	cd_4_group_8271	-
PDT001258766.1	PDS000105884.1	SAMN24223765	NULL	cd_8_group_8063	cd_4_group_8271	-
PDT001258767.1	PDS000105884.1	SAMN24223762	NULL	cd_8_group_8063	cd_4_group_8271	-
PDT001258773.1	PDS000102313.2	SAMN24223757	NULL	cd_8_group_8064	-	-
PDT001258768.1	PDS000102313.2	SAMN24223761	NULL	cd_8_group_8064	cd_4_group_8272	cd_2_group_7418
PDT001258772.1	PDS000102313.2	SAMN24223756	NULL	cd_8_group_8064	cd_4_group_8272	cd_2_group_7418
PDT001258775.1	PDS000102313.2	SAMN24223754	NULL	cd_8_group_8064	cd_4_group_8272	cd_2_group_7418
PDT001258776.1	PDS000102313.2	SAMN24223753	NULL	cd_8_group_8064	cd_4_group_8272	cd_2_group_7418
PDT001258779.1	PDS000102313.2	SAMN24223752	NULL	cd_8_group_8064	cd_4_group_8272	cd_2_group_7418
PDT001258770.1	PDS000105876.1	SAMN24223758	NULL	cd_8_group_8065	cd_4_group_8273	cd_2_group_7419
PDT001258771.1	PDS000105876.1	SAMN24223759	NULL	cd_8_group_8065	cd_4_group_8273	cd_2_group_7419
PDT001258777.1	PDS000105863.1	SAMN24223750	NULL	cd_8_group_8066	-	-
PDT001258778.1	PDS000105863.1	SAMN24223751	NULL	cd_8_group_8066	-	-
PDT001258780.1	PDS000105865.1	SAMN24223749	NULL	cd_8_group_8067	-	-
PDT001258782.1	PDS000105865.1	SAMN24223748	NULL	cd_8_group_8067	-	-
PDT001258781.1	PDS000105862.1	SAMN24223746	NULL	cd_8_group_8068	-	-
PDT001258790.1	PDS000105862.1	SAMN24223742	NULL	cd_8_group_8068	-	-
PDT001258791.1	PDS000105874.2	SAMN24223737	NULL	cd_8_group_8069	cd_4_group_8274	-
PDT001258785.1	PDS000105874.2	SAMN24223745	NULL	cd_8_group_8069	cd_4_group_8274	cd_2_group_7420
PDT001258787.1	PDS000105874.2	SAMN24223738	NULL	cd_8_group_8069	cd_4_group_8274	cd_2_group_7420
PDT000180992.2	PDS000021747.2	SAMN05525225	environmental/other	cd_8_group_807	cd_4_group_673	-
PDT000180997.2	PDS000021747.2	SAMN05525228	environmental/other	cd_8_group_807	cd_4_group_673	-
PDT000180998.2	PDS000021747.2	SAMN05525231	environmental/other	cd_8_group_807	cd_4_group_673	-
PDT000143414.2	PDS000021747.2	SAMN05427540	environmental/other	cd_8_group_807	cd_4_group_673	cd_2_group_544
PDT000143417.2	PDS000021747.2	SAMN05427537	environmental/other	cd_8_group_807	cd_4_group_673	cd_2_group_544
PDT000183015.2	PDS000021747.2	SAMN05525218	environmental/other	cd_8_group_807	cd_4_group_673	cd_2_group_544
PDT000183016.2	PDS000021747.2	SAMN05525217	environmental/other	cd_8_group_807	cd_4_group_673	cd_2_group_544
PDT001258788.1	PDS000106355.1	SAMN24223740	NULL	cd_8_group_8070	-	-
PDT001265015.1	PDS000106355.1	SAMN24223736	NULL	cd_8_group_8070	-	-
PDT001258802.1	PDS000105877.1	SAMN24223725	NULL	cd_8_group_8071	cd_4_group_8275	cd_2_group_7421
PDT001258803.1	PDS000105877.1	SAMN24223724	NULL	cd_8_group_8071	cd_4_group_8275	cd_2_group_7421
PDT001258804.1	PDS000105872.1	SAMN24223722	NULL	cd_8_group_8072	cd_4_group_8276	cd_2_group_7422
PDT001258805.1	PDS000105872.1	SAMN24223721	NULL	cd_8_group_8072	cd_4_group_8276	cd_2_group_7422
PDT001258807.1	PDS000105866.3	SAMN24223719	NULL	cd_8_group_8073	cd_4_group_8277	cd_2_group_7423
PDT001258809.1	PDS000105866.3	SAMN24223716	NULL	cd_8_group_8073	cd_4_group_8277	cd_2_group_7423
PDT001258810.1	PDS000105866.3	SAMN24223715	NULL	cd_8_group_8073	cd_4_group_8277	cd_2_group_7423
PDT001258811.1	PDS000105866.3	SAMN24223714	NULL	cd_8_group_8073	cd_4_group_8277	cd_2_group_7423
PDT001258812.1	PDS000105866.3	SAMN24223713	NULL	cd_8_group_8073	cd_4_group_8277	cd_2_group_7423
PDT001258813.1	PDS000105866.3	SAMN24223712	NULL	cd_8_group_8073	cd_4_group_8277	cd_2_group_7423
PDT001258818.1	PDS000105866.3	SAMN24223707	NULL	cd_8_group_8073	cd_4_group_8277	cd_2_group_7423
PDT001258819.1	PDS000105866.3	SAMN24223708	NULL	cd_8_group_8073	cd_4_group_8277	cd_2_group_7423
PDT001258820.1	PDS000105866.3	SAMN24223705	NULL	cd_8_group_8073	cd_4_group_8277	cd_2_group_7423
PDT001258821.1	PDS000105866.3	SAMN24223704	NULL	cd_8_group_8073	cd_4_group_8277	cd_2_group_7423
PDT001258822.1	PDS000105866.3	SAMN24223703	NULL	cd_8_group_8073	cd_4_group_8277	cd_2_group_7423
PDT001258808.1	PDS000105870.1	SAMN24223717	NULL	cd_8_group_8074	cd_4_group_8278	cd_2_group_7424
PDT001258817.1	PDS000105870.1	SAMN24223706	NULL	cd_8_group_8074	cd_4_group_8278	cd_2_group_7424
PDT001258825.1	PDS000105870.1	SAMN24223700	NULL	cd_8_group_8074	cd_4_group_8278	cd_2_group_7424
PDT001258828.1	PDS000174896.2	SAMN24223696	NULL	cd_8_group_8075	-	-
PDT002088648.1	PDS000174896.2	SAMN39861276	clinical	cd_8_group_8075	-	-
PDT002592838.1	PDS000174896.2	SAMN42048992	clinical	cd_8_group_8075	-	-
PDT001258842.1	PDS000105861.1	SAMN24223680	NULL	cd_8_group_8076	cd_4_group_8279	-
PDT001258845.1	PDS000105861.1	SAMN24223677	NULL	cd_8_group_8076	cd_4_group_8279	cd_2_group_7425
PDT001258848.1	PDS000105861.1	SAMN24223674	NULL	cd_8_group_8076	cd_4_group_8279	cd_2_group_7425
PDT001258854.1	PDS000105861.1	SAMN24223667	NULL	cd_8_group_8076	cd_4_group_8279	cd_2_group_7425
PDT001756554.1	PDS000147668.2	SAMEA7632534	NULL	cd_8_group_8077	cd_4_group_10800	cd_2_group_9975
PDT001756645.1	PDS000147668.2	SAMEA7632625	clinical	cd_8_group_8077	cd_4_group_10800	cd_2_group_9975
PDT001756676.1	PDS000147668.2	SAMEA7632656	clinical	cd_8_group_8077	cd_4_group_10800	cd_2_group_9975
PDT001756723.1	PDS000147668.2	SAMEA7632703	clinical	cd_8_group_8077	cd_4_group_10800	cd_2_group_9975
PDT001757032.1	PDS000147668.2	SAMEA7633013	clinical	cd_8_group_8077	cd_4_group_10800	cd_2_group_9975
PDT001757077.1	PDS000147668.2	SAMEA7633058	clinical	cd_8_group_8077	cd_4_group_10800	cd_2_group_9975
PDT001262260.1	PDS000147668.2	SAMN25236713	clinical	cd_8_group_8077	cd_4_group_8280	cd_2_group_7426
PDT001819980.1	PDS000147668.2	SAMEA113602846	NULL	cd_8_group_8077	cd_4_group_8280	cd_2_group_7426
PDT001262261.1	PDS000170837.6	SAMN25236712	NULL	cd_8_group_8078	-	-
PDT002455379.1	PDS000170837.6	SAMN44379151	clinical	cd_8_group_8078	-	-
PDT001262271.1	PDS000105999.2	SAMN25236597	NULL	cd_8_group_8079	cd_4_group_8281	cd_2_group_7427
PDT001262272.1	PDS000105999.2	SAMN25236596	NULL	cd_8_group_8079	cd_4_group_8281	cd_2_group_7427
PDT000143571.1	PDS000161510.1	SAMN03741943	clinical	cd_8_group_808	cd_4_group_674	cd_2_group_545
PDT000570857.1	PDS000161510.1	SAMEA5851878	clinical	cd_8_group_808	cd_4_group_674	cd_2_group_545
PDT001264072.1	PDS000132302.2	SAMN26567243	environmental/other	cd_8_group_8080	-	-
PDT001571476.1	PDS000132302.2	SAMN32660024	clinical	cd_8_group_8080	-	-
PDT001264162.1	PDS000199122.1	SAMN26582986	environmental/other	cd_8_group_8081	-	-
PDT002386326.1	PDS000199122.1	SAMN43802873	environmental/other	cd_8_group_8081	-	-
PDT001350953.1	PDS000022250.25	SAMN29472321	clinical	cd_8_group_8082	cd_4_group_8287	-
PDT001264408.1	PDS000022250.25	SAMN26583031	environmental/other	cd_8_group_8082	cd_4_group_8287	cd_2_group_7432
PDT002563974.1	PDS000022250.25	SAMN46106369	environmental/other	cd_8_group_8082	cd_4_group_8287	cd_2_group_7432
PDT001264458.1	PDS000106415.3	SAMN26665720	environmental/other	cd_8_group_8083	-	-
PDT001311628.1	PDS000106415.3	SAMN28560945	environmental/other	cd_8_group_8083	-	-
PDT001676130.1	PDS000106415.3	SAMN33992032	environmental/other	cd_8_group_8083	-	-
PDT001264459.1	PDS000106417.2	SAMN26665734	environmental/other	cd_8_group_8084	-	-
PDT002013377.1	PDS000106417.2	SAMN38574170	environmental/other	cd_8_group_8084	-	-
PDT001884872.1	PDS000022930.22	SAMN37397407	clinical	cd_8_group_8085	-	-
PDT001264464.1	PDS000022930.22	SAMN26665726	environmental/other	cd_8_group_8085	cd_4_group_8289	-
PDT001321435.1	PDS000022930.22	SAMN28816601	clinical	cd_8_group_8085	cd_4_group_8289	-
PDT001264531.1	PDS000111502.2	SAMN26580649	clinical	cd_8_group_8086	-	-
PDT001329747.1	PDS000111502.2	SAMN29145771	clinical	cd_8_group_8086	-	-
PDT001785775.1	PDS000111502.2	SAMN35801507	clinical	cd_8_group_8086	-	-
PDT001264918.1	PDS000106884.2	SAMN26565871	clinical	cd_8_group_8087	cd_4_group_8290	-
PDT001270936.1	PDS000106884.2	SAMN26749988	clinical	cd_8_group_8087	cd_4_group_8290	-
PDT001269701.1	PDS000141846.2	SAMN26753228	environmental/other	cd_8_group_8088	-	-
PDT001689306.1	PDS000141846.2	SAMN34169211	environmental/other	cd_8_group_8088	-	-
PDT001270561.1	PDS000026240.76	SAMN26797629	environmental/other	cd_8_group_8089	-	-
PDT001419037.1	PDS000026240.76	SAMN30879576	environmental/other	cd_8_group_8089	-	-
PDT000143584.1	PDS000022903.6	SAMN04419569	clinical	cd_8_group_809	cd_4_group_675	cd_2_group_546
PDT000143589.1	PDS000022903.6	SAMN04419582	clinical	cd_8_group_809	cd_4_group_675	cd_2_group_546
PDT001270623.1	PDS000106882.5	SAMN26797689	environmental/other	cd_8_group_8090	-	-
PDT001446495.1	PDS000106882.5	SAMN31208896	environmental/other	cd_8_group_8090	cd_4_group_8857	-
PDT001593822.1	PDS000106882.5	SAMN32934906	environmental/other	cd_8_group_8090	cd_4_group_8857	-
PDT001659395.1	PDS000106882.5	SAMN33716194	environmental/other	cd_8_group_8090	cd_4_group_9295	-
PDT001825664.1	PDS000106882.5	SAMN36694448	environmental/other	cd_8_group_8090	cd_4_group_9295	-
PDT002563929.1	PDS000075366.24	SAMN46106338	environmental/other	cd_8_group_8091	cd_4_group_8299	-
PDT001270630.1	PDS000075366.24	SAMN26797686	environmental/other	cd_8_group_8091	cd_4_group_8299	cd_2_group_7442
PDT001469538.1	PDS000075366.24	SAMN31494238	environmental/other	cd_8_group_8091	cd_4_group_8299	cd_2_group_7442
PDT001270635.1	PDS000106883.1	SAMN26798245	environmental/other	cd_8_group_8092	cd_4_group_8301	-
PDT001270680.1	PDS000106883.1	SAMN26798259	environmental/other	cd_8_group_8092	cd_4_group_8301	-
PDT001271022.1	PDS000021221.520	SAMN26801564	environmental/other	cd_8_group_8093	-	-
PDT001531591.1	PDS000021221.520	SAMN32287878	environmental/other	cd_8_group_8093	-	-
PDT002113070.1	PDS000021221.520	SAMN40463482	environmental/other	cd_8_group_8093	-	-
PDT002619347.1	PDS000021221.520	SAMN46757695	environmental/other	cd_8_group_8093	-	-
PDT001271036.1	PDS000022444.276	SAMN26800561	clinical	cd_8_group_8094	cd_4_group_8304	-
PDT002035669.1	PDS000022444.276	SAMN38927636	clinical	cd_8_group_8094	cd_4_group_8304	-
PDT001271270.1	PDS000024036.20	SAMN26749747	clinical	cd_8_group_8095	cd_4_group_8305	cd_2_group_7447
PDT001293591.1	PDS000024036.20	SAMN27764195	clinical	cd_8_group_8095	cd_4_group_8305	cd_2_group_7447
PDT002613774.1	PDS000077683.68	SAMN46721060	clinical	cd_8_group_8096	-	-
PDT002804646.1	PDS000077683.68	SAMN49036637	environmental/other	cd_8_group_8096	-	-
PDT001271729.1	PDS000077683.68	SAMN26814135	environmental/other	cd_8_group_8096	cd_4_group_8306	-
PDT001437343.1	PDS000077683.68	SAMN31096211	environmental/other	cd_8_group_8096	cd_4_group_8306	-
PDT001727873.1	PDS000077683.68	SAMN35008133	environmental/other	cd_8_group_8096	cd_4_group_8306	-
PDT002875500.1	PDS000077683.68	SAMN50520467	clinical	cd_8_group_8096	cd_4_group_8306	-
PDT001966661.1	PDS000077683.68	SAMN38089912	clinical	cd_8_group_8096	cd_4_group_8306	cd_2_group_11285
PDT001972196.1	PDS000077683.68	SAMN38120411	clinical	cd_8_group_8096	cd_4_group_8306	cd_2_group_11285
PDT001974316.1	PDS000077683.68	SAMN38163676	clinical	cd_8_group_8096	cd_4_group_8306	cd_2_group_11285
PDT001986354.1	PDS000077683.68	SAMN38268812	clinical	cd_8_group_8096	cd_4_group_8306	cd_2_group_11285
PDT002048937.1	PDS000077683.68	SAMN39291014	clinical	cd_8_group_8096	cd_4_group_8306	cd_2_group_11285
PDT002304870.1	PDS000077683.68	SAMN43080158	clinical	cd_8_group_8096	cd_4_group_8306	cd_2_group_12186
PDT002810994.1	PDS000077683.68	SAMN49517328	environmental/other	cd_8_group_8096	cd_4_group_8306	cd_2_group_12186
PDT002822563.1	PDS000077683.68	SAMN49762517	clinical	cd_8_group_8096	cd_4_group_8306	cd_2_group_12186
PDT002901041.1	PDS000077683.68	SAMN50876945	environmental/other	cd_8_group_8096	cd_4_group_8306	cd_2_group_12186
PDT001509674.1	PDS000120655.5	SAMN32008746	environmental/other	cd_8_group_8097	-	-
PDT001271732.1	PDS000120655.5	SAMN26814156	environmental/other	cd_8_group_8097	cd_4_group_8307	cd_2_group_7448
PDT001597217.1	PDS000120655.5	SAMN32962338	environmental/other	cd_8_group_8097	cd_4_group_8307	cd_2_group_7448
PDT001450318.1	PDS000120655.5	SAMN31239259	environmental/other	cd_8_group_8097	cd_4_group_8869	-
PDT002147444.1	PDS000120655.5	SAMN41093199	environmental/other	cd_8_group_8097	cd_4_group_8869	-
PDT001271733.1	PDS000022321.179	SAMN26814146	environmental/other	cd_8_group_8098	cd_4_group_8308	cd_2_group_7449
PDT001394575.1	PDS000022321.179	SAMN30416983	environmental/other	cd_8_group_8098	cd_4_group_8308	cd_2_group_7449
PDT001271886.1	PDS000186503.73	SAMN26850481	clinical	cd_8_group_8099	-	-
PDT001492590.1	PDS000186503.73	SAMN31835896	clinical	cd_8_group_8099	-	-
PDT001338733.1	PDS000186503.73	SAMN29245204	environmental/other	cd_8_group_8099	cd_4_group_8541	-
PDT002387791.1	PDS000186503.73	SAMN43815926	clinical	cd_8_group_8099	cd_4_group_8541	-
PDT000113402.2	PDS000022902.5	SAMN04545108	clinical	cd_8_group_81	-	-
PDT000163401.2	PDS000022902.5	SAMN06046080	clinical	cd_8_group_81	-	-
PDT000583606.1	PDS000022902.5	SAMN03401504	clinical	cd_8_group_81	-	-
PDT000643632.1	PDS000022902.5	SAMN13542387	clinical	cd_8_group_81	-	-
PDT000051401.2	PDS000022902.5	SAMN03401502	clinical	cd_8_group_81	cd_4_group_63	cd_2_group_49
PDT000113422.2	PDS000022902.5	SAMN04545128	clinical	cd_8_group_81	cd_4_group_63	cd_2_group_49
PDT000143844.2	PDS000022902.5	SAMN05525738	clinical	cd_8_group_81	cd_4_group_63	cd_2_group_49
PDT000143633.2	PDS000022919.1	SAMN05363315	environmental/other	cd_8_group_810	cd_4_group_676	cd_2_group_547
PDT000143635.2	PDS000022919.1	SAMN05363318	environmental/other	cd_8_group_810	cd_4_group_676	cd_2_group_547
PDT000145962.2	PDS000022919.1	SAMN05363313	environmental/other	cd_8_group_810	cd_4_group_676	cd_2_group_547
PDT001272327.1	PDS000120654.1	SAMN26857442	environmental/other	cd_8_group_8100	cd_4_group_8312	-
PDT001450439.1	PDS000120654.1	SAMN31243144	environmental/other	cd_8_group_8100	cd_4_group_8312	-
PDT001273980.1	PDS000056337.3	SAMN26855493	clinical	cd_8_group_8101	-	-
PDT001700003.1	PDS000056337.3	SAMN34340469	clinical	cd_8_group_8101	-	-
PDT001273982.1	PDS000185101.12	SAMN26855490	clinical	cd_8_group_8102	cd_4_group_8313	cd_2_group_7452
PDT001480011.1	PDS000185101.12	SAMN31643013	clinical	cd_8_group_8102	cd_4_group_8313	cd_2_group_7452
PDT002244258.1	PDS000048743.103	SAMN42375268	environmental/other	cd_8_group_8103	-	-
PDT002408085.1	PDS000048743.103	SAMN44102529	environmental/other	cd_8_group_8103	-	-
PDT002034883.1	PDS000048743.103	SAMN38910201	clinical	cd_8_group_8103	cd_4_group_8318	-
PDT002183290.1	PDS000048743.103	SAMN41616174	environmental/other	cd_8_group_8103	cd_4_group_8318	-
PDT002388876.1	PDS000048743.103	SAMN43847285	environmental/other	cd_8_group_8103	cd_4_group_8318	-
PDT002649288.1	PDS000048743.103	SAMN47166796	clinical	cd_8_group_8103	cd_4_group_8318	-
PDT002766965.1	PDS000048743.103	SAMN48452920	clinical	cd_8_group_8103	cd_4_group_8318	-
PDT001275934.1	PDS000048743.103	SAMN26976916	environmental/other	cd_8_group_8103	cd_4_group_8318	cd_2_group_7455
PDT001349143.3	PDS000048743.103	SAMN29403252	environmental/other	cd_8_group_8103	cd_4_group_8318	cd_2_group_7455
PDT002160175.1	PDS000048743.103	SAMN41324773	environmental/other	cd_8_group_8103	cd_4_group_8318	cd_2_group_7455
PDT001275936.1	PDS000022710.100	SAMN26976915	environmental/other	cd_8_group_8104	cd_4_group_8319	-
PDT001596904.1	PDS000022710.100	SAMN32960128	clinical	cd_8_group_8104	cd_4_group_8319	-
PDT001275997.1	PDS000107306.2	SAMN26977322	environmental/other	cd_8_group_8105	-	-
PDT001374087.1	PDS000107306.2	SAMN30050879	environmental/other	cd_8_group_8105	-	-
PDT001684203.1	PDS000141569.6	SAMN34121510	environmental/other	cd_8_group_8106	-	-
PDT001275998.1	PDS000141569.6	SAMN26977325	environmental/other	cd_8_group_8106	cd_4_group_8322	-
PDT001752313.1	PDS000141569.6	SAMN35328386	environmental/other	cd_8_group_8106	cd_4_group_8322	-
PDT001276038.1	PDS000037231.96	SAMN26977481	environmental/other	cd_8_group_8107	cd_4_group_8325	-
PDT001438963.1	PDS000037231.96	SAMN31111617	environmental/other	cd_8_group_8107	cd_4_group_8325	-
PDT001276071.1	PDS000040328.55	SAMN26977543	environmental/other	cd_8_group_8108	-	-
PDT001316084.1	PDS000040328.55	SAMN28700651	environmental/other	cd_8_group_8108	-	-
PDT001709231.1	PDS000040328.55	SAMN34421803	environmental/other	cd_8_group_8108	-	-
PDT001763364.1	PDS000040328.55	SAMN35448687	environmental/other	cd_8_group_8108	-	-
PDT002071218.1	PDS000040328.55	SAMN39746915	environmental/other	cd_8_group_8108	-	-
PDT002684891.1	PDS000040328.55	SAMN47550299	environmental/other	cd_8_group_8108	-	-
PDT002896392.1	PDS000040328.55	SAMN50776879	environmental/other	cd_8_group_8108	-	-
PDT001924437.1	PDS000238542.5	SAMN37766541	clinical	cd_8_group_8109	cd_4_group_11973	cd_2_group_11154
PDT001948420.1	PDS000238542.5	SAMN37887030	clinical	cd_8_group_8109	cd_4_group_11973	cd_2_group_11154
PDT001983803.1	PDS000238542.5	SAMN38228789	clinical	cd_8_group_8109	cd_4_group_8326	cd_2_group_11309
PDT001997007.1	PDS000238542.5	SAMN38372384	clinical	cd_8_group_8109	cd_4_group_8326	cd_2_group_11309
PDT001276143.1	PDS000238542.5	SAMN26979087	clinical	cd_8_group_8109	cd_4_group_8326	cd_2_group_7460
PDT001848133.1	PDS000238542.5	SAMN36938137	clinical	cd_8_group_8109	cd_4_group_8326	cd_2_group_7460
PDT000143636.2	PDS000022914.1	SAMN05363325	environmental/other	cd_8_group_811	cd_4_group_677	cd_2_group_548
PDT000143638.2	PDS000022914.1	SAMN05363327	environmental/other	cd_8_group_811	cd_4_group_677	cd_2_group_548
PDT001276256.1	PDS000173185.39	SAMN27020471	clinical	cd_8_group_8110	cd_4_group_8327	-
PDT001286844.1	PDS000173185.39	SAMN27566628	clinical	cd_8_group_8110	cd_4_group_8327	-
PDT001892128.1	PDS000096851.48	SAMN37482756	clinical	cd_8_group_8111	-	-
PDT001917222.1	PDS000096851.48	SAMN37685827	clinical	cd_8_group_8111	-	-
PDT002230113.1	PDS000096851.48	SAMN42056407	clinical	cd_8_group_8111	-	-
PDT001277082.1	PDS000096851.48	SAMN27063250	environmental/other	cd_8_group_8111	cd_4_group_8328	cd_2_group_7462
PDT002018276.1	PDS000096851.48	SAMN38672135	environmental/other	cd_8_group_8111	cd_4_group_8328	cd_2_group_7462
PDT002563892.1	PDS000096851.48	SAMN46106368	environmental/other	cd_8_group_8111	cd_4_group_8328	cd_2_group_7462
PDT001278814.1	PDS000095915.25	SAMN27156286	environmental/other	cd_8_group_8112	cd_4_group_8332	cd_2_group_7465
PDT001316074.1	PDS000095915.25	SAMN28700686	environmental/other	cd_8_group_8112	cd_4_group_8332	cd_2_group_7465
PDT001278833.1	PDS000021221.520	SAMN27156353	environmental/other	cd_8_group_8113	cd_4_group_8334	-
PDT001790184.1	PDS000021221.520	SAMN35978570	clinical	cd_8_group_8113	cd_4_group_8334	-
PDT001278860.1	PDS000022744.80	SAMN27156275	environmental/other	cd_8_group_8114	-	-
PDT002692941.1	PDS000022744.80	SAMN47642024	clinical	cd_8_group_8114	-	-
PDT002388231.1	PDS000021438.88	SAMN43827236	environmental/other	cd_8_group_8115	-	-
PDT002589226.1	PDS000021438.88	SAMN46387789	environmental/other	cd_8_group_8115	-	-
PDT002779061.1	PDS000021438.88	SAMN48690923	environmental/other	cd_8_group_8115	-	-
PDT002723114.1	PDS000021438.88	SAMN48054253	environmental/other	cd_8_group_8115	cd_4_group_14610	cd_2_group_13955
PDT002779163.1	PDS000021438.88	SAMN48693115	environmental/other	cd_8_group_8115	cd_4_group_14610	cd_2_group_13955
PDT001764749.1	PDS000021438.88	SAMN35529442	environmental/other	cd_8_group_8115	cd_4_group_8337	-
PDT001876662.1	PDS000021438.88	SAMN37313550	environmental/other	cd_8_group_8115	cd_4_group_8337	-
PDT001941383.1	PDS000021438.88	SAMN37847248	environmental/other	cd_8_group_8115	cd_4_group_8337	-
PDT002749963.1	PDS000021438.88	SAMN48312179	environmental/other	cd_8_group_8115	cd_4_group_8337	-
PDT002764929.1	PDS000021438.88	SAMN48441492	clinical	cd_8_group_8115	cd_4_group_8337	-
PDT002765361.1	PDS000021438.88	SAMN48442668	environmental/other	cd_8_group_8115	cd_4_group_8337	-
PDT002896373.1	PDS000021438.88	SAMN50776842	environmental/other	cd_8_group_8115	cd_4_group_8337	-
PDT002147677.1	PDS000021438.88	SAMN41096379	environmental/other	cd_8_group_8115	cd_4_group_8337	cd_2_group_11801
PDT002152617.1	PDS000021438.88	SAMN41154335	environmental/other	cd_8_group_8115	cd_4_group_8337	cd_2_group_11801
PDT002165816.1	PDS000021438.88	SAMN41413510	clinical	cd_8_group_8115	cd_4_group_8337	cd_2_group_11801
PDT002183288.1	PDS000021438.88	SAMN41616169	environmental/other	cd_8_group_8115	cd_4_group_8337	cd_2_group_11801
PDT002199097.1	PDS000021438.88	SAMN41777967	environmental/other	cd_8_group_8115	cd_4_group_8337	cd_2_group_11898
PDT002277114.1	PDS000021438.88	SAMN42923739	clinical	cd_8_group_8115	cd_4_group_8337	cd_2_group_11898
PDT002325282.1	PDS000021438.88	SAMN43214426	environmental/other	cd_8_group_8115	cd_4_group_8337	cd_2_group_11898
PDT002520939.1	PDS000021438.88	SAMN45230350	environmental/other	cd_8_group_8115	cd_4_group_8337	cd_2_group_11898
PDT002532185.1	PDS000021438.88	SAMN45829348	environmental/other	cd_8_group_8115	cd_4_group_8337	cd_2_group_11898
PDT002561179.1	PDS000021438.88	SAMN46197527	environmental/other	cd_8_group_8115	cd_4_group_8337	cd_2_group_11898
PDT002646790.1	PDS000021438.88	SAMN47133949	environmental/other	cd_8_group_8115	cd_4_group_8337	cd_2_group_11898
PDT002657573.1	PDS000021438.88	SAMN47247060	environmental/other	cd_8_group_8115	cd_4_group_8337	cd_2_group_11898
PDT002662450.1	PDS000021438.88	SAMN47288866	environmental/other	cd_8_group_8115	cd_4_group_8337	cd_2_group_11898
PDT002820892.1	PDS000021438.88	SAMN49722720	environmental/other	cd_8_group_8115	cd_4_group_8337	cd_2_group_11898
PDT002428478.1	PDS000021438.88	SAMN44420729	clinical	cd_8_group_8115	cd_4_group_8337	cd_2_group_12424
PDT002832602.1	PDS000021438.88	SAMN49917641	environmental/other	cd_8_group_8115	cd_4_group_8337	cd_2_group_12424
PDT002503510.1	PDS000021438.88	SAMN45121256	environmental/other	cd_8_group_8115	cd_4_group_8337	cd_2_group_12584
PDT002561103.1	PDS000021438.88	SAMN46196017	environmental/other	cd_8_group_8115	cd_4_group_8337	cd_2_group_12584
PDT002589270.1	PDS000021438.88	SAMN46387852	environmental/other	cd_8_group_8115	cd_4_group_8337	cd_2_group_12584
PDT002620994.1	PDS000021438.88	SAMN46780867	environmental/other	cd_8_group_8115	cd_4_group_8337	cd_2_group_12584
PDT002657598.1	PDS000021438.88	SAMN47247097	environmental/other	cd_8_group_8115	cd_4_group_8337	cd_2_group_12584
PDT002674396.1	PDS000021438.88	SAMN47414445	environmental/other	cd_8_group_8115	cd_4_group_8337	cd_2_group_12584
PDT002697860.1	PDS000021438.88	SAMN47771738	environmental/other	cd_8_group_8115	cd_4_group_8337	cd_2_group_12584
PDT002726234.1	PDS000021438.88	SAMN48083044	clinical	cd_8_group_8115	cd_4_group_8337	cd_2_group_12584
PDT002757230.1	PDS000021438.88	SAMN48346300	environmental/other	cd_8_group_8115	cd_4_group_8337	cd_2_group_12584
PDT002806712.1	PDS000021438.88	SAMN49105013	environmental/other	cd_8_group_8115	cd_4_group_8337	cd_2_group_12584
PDT001278892.1	PDS000021438.88	SAMN27156928	environmental/other	cd_8_group_8115	cd_4_group_8337	cd_2_group_7468
PDT001338298.2	PDS000021438.88	SAMN29230499	environmental/other	cd_8_group_8115	cd_4_group_8337	cd_2_group_7468
PDT001660188.1	PDS000021438.88	SAMN33725363	environmental/other	cd_8_group_8115	cd_4_group_8337	cd_2_group_7468
PDT001824171.2	PDS000021438.88	SAMN36676448	environmental/other	cd_8_group_8115	cd_4_group_8337	cd_2_group_7468
PDT001906902.1	PDS000021438.88	SAMN37568101	environmental/other	cd_8_group_8115	cd_4_group_8337	cd_2_group_7468
PDT001941907.1	PDS000021438.88	SAMN37856671	environmental/other	cd_8_group_8115	cd_4_group_8337	cd_2_group_7468
PDT001949266.1	PDS000021438.88	SAMN37909572	environmental/other	cd_8_group_8115	cd_4_group_8337	cd_2_group_7468
PDT002240947.1	PDS000021438.88	SAMN42339935	environmental/other	cd_8_group_8115	cd_4_group_8337	cd_2_group_7468
PDT002422273.1	PDS000021438.88	SAMN44338054	environmental/other	cd_8_group_8115	cd_4_group_8337	cd_2_group_7468
PDT002757224.1	PDS000021438.88	SAMN48346288	environmental/other	cd_8_group_8115	cd_4_group_8337	cd_2_group_7468
PDT002800162.1	PDS000021438.88	SAMN48964684	environmental/other	cd_8_group_8115	cd_4_group_8337	cd_2_group_7468
PDT002882720.1	PDS000020894.42	SAMN50620535	clinical	cd_8_group_8116	-	-
PDT001278981.1	PDS000020894.42	SAMN27164100	clinical	cd_8_group_8116	cd_4_group_8339	cd_2_group_7470
PDT001308926.1	PDS000020894.42	SAMN28448687	clinical	cd_8_group_8116	cd_4_group_8339	cd_2_group_7470
PDT001563806.1	PDS000020894.42	SAMN32601402	environmental/other	cd_8_group_8116	cd_4_group_8339	cd_2_group_7470
PDT001611226.1	PDS000020894.42	SAMN33226431	clinical	cd_8_group_8116	cd_4_group_8339	cd_2_group_7470
PDT001681130.1	PDS000020894.42	SAMN34104066	environmental/other	cd_8_group_8116	cd_4_group_8339	cd_2_group_7470
PDT001858646.1	PDS000020894.42	SAMN37111088	environmental/other	cd_8_group_8116	cd_4_group_8339	cd_2_group_7470
PDT001924014.1	PDS000020894.42	SAMN37736036	environmental/other	cd_8_group_8116	cd_4_group_8339	cd_2_group_7470
PDT002080271.1	PDS000020894.42	SAMN39956000	environmental/other	cd_8_group_8116	cd_4_group_8339	cd_2_group_7470
PDT002619328.1	PDS000020894.42	SAMN46757134	environmental/other	cd_8_group_8116	cd_4_group_8339	cd_2_group_7470
PDT001339831.1	PDS000112556.3	SAMN29328406	environmental/other	cd_8_group_8117	-	-
PDT001279174.1	PDS000112556.3	SAMN27279440	environmental/other	cd_8_group_8117	cd_4_group_8341	-
PDT001425276.2	PDS000112556.3	SAMN30728642	environmental/other	cd_8_group_8117	cd_4_group_8341	-
PDT001279175.1	PDS000107753.1	SAMN27279438	environmental/other	cd_8_group_8118	cd_4_group_8342	cd_2_group_7477
PDT001283585.1	PDS000107753.1	SAMN27522181	environmental/other	cd_8_group_8118	cd_4_group_8342	cd_2_group_7477
PDT001279179.1	PDS000175615.4	SAMN27279451	environmental/other	cd_8_group_8119	-	-
PDT002563983.1	PDS000175615.4	SAMN46106456	environmental/other	cd_8_group_8119	-	-
PDT000143831.2	PDS000022866.8	SAMN05521643	clinical	cd_8_group_812	-	-
PDT000180976.2	PDS000022866.8	SAMN06248166	clinical	cd_8_group_812	-	-
PDT000184570.2	PDS000022866.8	SAMN06283852	clinical	cd_8_group_812	-	-
PDT000233699.2	PDS000022866.8	SAMN07502678	environmental/other	cd_8_group_812	-	-
PDT000760447.1	PDS000022866.8	SAMN15146951	clinical	cd_8_group_812	-	-
PDT001279184.1	PDS000136357.2	SAMN27279583	environmental/other	cd_8_group_8120	-	-
PDT001612261.1	PDS000136357.2	SAMN33244150	environmental/other	cd_8_group_8120	-	-
PDT001768679.1	PDS000136357.2	SAMN35623440	environmental/other	cd_8_group_8120	-	-
PDT001367559.1	PDS000148323.8	SAMN29888452	environmental/other	cd_8_group_8121	-	-
PDT001404417.1	PDS000148323.8	SAMN30560156	environmental/other	cd_8_group_8121	-	-
PDT001416856.1	PDS000148323.8	SAMN30859104	environmental/other	cd_8_group_8121	-	-
PDT001612633.1	PDS000148323.8	SAMN33262538	environmental/other	cd_8_group_8121	-	-
PDT001869410.1	PDS000148323.8	SAMN37203579	environmental/other	cd_8_group_8121	-	-
PDT001877123.1	PDS000148323.8	SAMN37305813	environmental/other	cd_8_group_8121	-	-
PDT001517721.1	PDS000148323.8	SAMN32117103	environmental/other	cd_8_group_8121	cd_4_group_8343	-
PDT001595021.1	PDS000148323.8	SAMN32944431	environmental/other	cd_8_group_8121	cd_4_group_8343	-
PDT001279196.1	PDS000148323.8	SAMN27279597	environmental/other	cd_8_group_8121	cd_4_group_8343	cd_2_group_7483
PDT001300117.1	PDS000148323.8	SAMN28103874	environmental/other	cd_8_group_8121	cd_4_group_8343	cd_2_group_7483
PDT001689919.1	PDS000050711.11	SAMN34187764	environmental/other	cd_8_group_8122	-	-
PDT002675954.1	PDS000050711.11	SAMN47439592	environmental/other	cd_8_group_8122	-	-
PDT002756292.1	PDS000050711.11	SAMN48329179	environmental/other	cd_8_group_8122	-	-
PDT001279198.1	PDS000050711.11	SAMN27279592	environmental/other	cd_8_group_8122	cd_4_group_8344	-
PDT001360597.1	PDS000050711.11	SAMN29766540	environmental/other	cd_8_group_8122	cd_4_group_8344	-
PDT001607505.1	PDS000050711.11	SAMN33141412	environmental/other	cd_8_group_8122	cd_4_group_8344	-
PDT002720124.1	PDS000183204.7	SAMN48020828	environmental/other	cd_8_group_8123	-	-
PDT002124797.1	PDS000183204.7	SAMN40647573	environmental/other	cd_8_group_8123	cd_4_group_8345	-
PDT002172478.1	PDS000183204.7	SAMN41478887	environmental/other	cd_8_group_8123	cd_4_group_8345	-
PDT002765352.1	PDS000183204.7	SAMN48442626	environmental/other	cd_8_group_8123	cd_4_group_8345	-
PDT002916496.1	PDS000183204.7	SAMN51206695	environmental/other	cd_8_group_8123	cd_4_group_8345	-
PDT001279201.1	PDS000183204.7	SAMN27279596	environmental/other	cd_8_group_8123	cd_4_group_8345	cd_2_group_7484
PDT002009418.1	PDS000183204.7	SAMN38452882	environmental/other	cd_8_group_8123	cd_4_group_8345	cd_2_group_7484
PDT002594824.1	PDS000183204.7	SAMN46429701	environmental/other	cd_8_group_8123	cd_4_group_8345	cd_2_group_7484
PDT002619336.1	PDS000183204.7	SAMN46757179	environmental/other	cd_8_group_8123	cd_4_group_8345	cd_2_group_7484
PDT002804628.1	PDS000085266.4	SAMN49036521	environmental/other	cd_8_group_8124	-	-
PDT001279206.1	PDS000085266.4	SAMN27279605	environmental/other	cd_8_group_8124	cd_4_group_8346	cd_2_group_7485
PDT001280335.1	PDS000085266.4	SAMN27400985	environmental/other	cd_8_group_8124	cd_4_group_8346	cd_2_group_7485
PDT001279253.1	PDS000021438.88	SAMN27284650	environmental/other	cd_8_group_8125	-	-
PDT001659415.1	PDS000021438.88	SAMN33716209	environmental/other	cd_8_group_8125	-	-
PDT001382702.1	PDS000048199.13	SAMN30221523	environmental/other	cd_8_group_8126	cd_4_group_8348	-
PDT001470173.1	PDS000048199.13	SAMN31509643	clinical	cd_8_group_8126	cd_4_group_8348	-
PDT001279254.1	PDS000048199.13	SAMN27284642	environmental/other	cd_8_group_8126	cd_4_group_8348	cd_2_group_7487
PDT001293432.1	PDS000048199.13	SAMN27760000	environmental/other	cd_8_group_8126	cd_4_group_8348	cd_2_group_7487
PDT001280016.1	PDS000063118.2	SAMN27356359	environmental/other	cd_8_group_8127	cd_4_group_8349	cd_2_group_7488
PDT001280476.1	PDS000063118.2	SAMN27403442	environmental/other	cd_8_group_8127	cd_4_group_8349	cd_2_group_7488
PDT001280344.1	PDS000108336.2	SAMN27400987	environmental/other	cd_8_group_8128	cd_4_group_8351	cd_2_group_7491
PDT001289866.1	PDS000108336.2	SAMN27609562	environmental/other	cd_8_group_8128	cd_4_group_8351	cd_2_group_7491
PDT001280465.1	PDS000112607.1	SAMN27403431	environmental/other	cd_8_group_8129	cd_4_group_8353	-
PDT001349358.1	PDS000112607.1	SAMN29405010	environmental/other	cd_8_group_8129	cd_4_group_8353	-
PDT000399104.1	PDS000022558.34	SAMN10346376	clinical	cd_8_group_813	-	-
PDT000491056.1	PDS000022558.34	SAMN11439828	clinical	cd_8_group_813	-	-
PDT001232755.1	PDS000022558.34	SAMN25337460	environmental/other	cd_8_group_813	-	-
PDT001389800.1	PDS000022558.34	SAMN30320265	clinical	cd_8_group_813	-	-
PDT002103512.1	PDS000022558.34	SAMN40333315	clinical	cd_8_group_813	-	-
PDT002138469.1	PDS000022558.34	SAMN40971840	clinical	cd_8_group_813	-	-
PDT002426974.1	PDS000022558.34	SAMN44270173	clinical	cd_8_group_813	-	-
PDT002438795.1	PDS000022558.34	SAMN44278581	clinical	cd_8_group_813	cd_4_group_13244	cd_2_group_12436
PDT002438798.1	PDS000022558.34	SAMN44278580	clinical	cd_8_group_813	cd_4_group_13244	cd_2_group_12436
PDT000350834.1	PDS000022558.34	SAMN09671553	clinical	cd_8_group_813	cd_4_group_2585	-
PDT000367251.1	PDS000022558.34	SAMN08007256	clinical	cd_8_group_813	cd_4_group_2585	-
PDT001230642.1	PDS000022558.34	SAMN25247700	environmental/other	cd_8_group_813	cd_4_group_2585	-
PDT001232745.1	PDS000022558.34	SAMN25337453	environmental/other	cd_8_group_813	cd_4_group_2585	-
PDT002426951.1	PDS000022558.34	SAMN32252379	clinical	cd_8_group_813	cd_4_group_2585	-
PDT002438847.1	PDS000022558.34	SAMN44278594	clinical	cd_8_group_813	cd_4_group_2585	cd_2_group_12443
PDT002438851.1	PDS000022558.34	SAMN44278593	clinical	cd_8_group_813	cd_4_group_2585	cd_2_group_12443
PDT001167723.1	PDS000022558.34	SAMN22560189	clinical	cd_8_group_813	cd_4_group_2585	cd_2_group_7059
PDT001245964.1	PDS000022558.34	SAMN18698581	clinical	cd_8_group_813	cd_4_group_2585	cd_2_group_7059
PDT000455462.1	PDS000022558.34	SAMN10843909	clinical	cd_8_group_813	cd_4_group_3278	-
PDT001230656.1	PDS000022558.34	SAMN25248597	environmental/other	cd_8_group_813	cd_4_group_3278	-
PDT000143843.2	PDS000022558.34	SAMN05525737	clinical	cd_8_group_813	cd_4_group_678	-
PDT000146418.3	PDS000022558.34	SAMN05615900	clinical	cd_8_group_813	cd_4_group_678	-
PDT000476880.1	PDS000022558.34	SAMN11109453	clinical	cd_8_group_813	cd_4_group_678	-
PDT001230637.1	PDS000022558.34	SAMN25247704	environmental/other	cd_8_group_813	cd_4_group_8177	cd_2_group_7319
PDT001230654.1	PDS000022558.34	SAMN25248599	environmental/other	cd_8_group_813	cd_4_group_8177	cd_2_group_7319
PDT001230655.1	PDS000022558.34	SAMN25248583	environmental/other	cd_8_group_813	cd_4_group_8177	cd_2_group_7319
PDT001280466.1	PDS000107642.1	SAMN27403429	environmental/other	cd_8_group_8130	-	-
PDT001280721.1	PDS000107642.1	SAMN27478744	environmental/other	cd_8_group_8130	-	-
PDT002629149.1	PDS000054685.9	SAMN46882716	environmental/other	cd_8_group_8131	-	-
PDT002816146.1	PDS000054685.9	SAMN49663970	environmental/other	cd_8_group_8131	-	-
PDT001832097.1	PDS000054685.9	SAMN36748358	environmental/other	cd_8_group_8131	cd_4_group_11564	-
PDT002919095.1	PDS000054685.9	SAMN51250153	environmental/other	cd_8_group_8131	cd_4_group_11564	-
PDT001280474.1	PDS000054685.9	SAMN27403437	environmental/other	cd_8_group_8131	cd_4_group_8355	cd_2_group_7493
PDT001322761.1	PDS000054685.9	SAMN28875039	environmental/other	cd_8_group_8131	cd_4_group_8355	cd_2_group_7493
PDT001387246.1	PDS000054685.9	SAMN30287149	environmental/other	cd_8_group_8131	cd_4_group_8699	-
PDT001709251.1	PDS000054685.9	SAMN34421821	environmental/other	cd_8_group_8131	cd_4_group_8699	-
PDT001280487.1	PDS000098938.4	SAMN27403451	environmental/other	cd_8_group_8132	-	-
PDT001730275.1	PDS000098938.4	SAMN35064245	environmental/other	cd_8_group_8132	-	-
PDT002051930.1	PDS000098938.4	SAMN39418151	environmental/other	cd_8_group_8132	-	-
PDT001280491.1	PDS000153419.3	SAMN27403455	environmental/other	cd_8_group_8133	-	-
PDT001435207.1	PDS000153419.3	SAMN31041056	environmental/other	cd_8_group_8133	-	-
PDT001280507.1	PDS000022341.16	SAMN27404499	clinical	cd_8_group_8134	-	-
PDT001600043.1	PDS000022341.16	SAMN33005525	clinical	cd_8_group_8134	-	-
PDT001321568.1	PDS000107643.11	SAMN28816903	clinical	cd_8_group_8135	-	-
PDT001610920.1	PDS000107643.11	SAMN33212422	clinical	cd_8_group_8135	-	-
PDT002803701.1	PDS000107643.11	SAMN49033796	clinical	cd_8_group_8135	-	-
PDT001830354.1	PDS000107643.11	SAMN36726067	clinical	cd_8_group_8135	cd_4_group_11550	cd_2_group_10722
PDT001830357.1	PDS000107643.11	SAMN36726090	clinical	cd_8_group_8135	cd_4_group_11550	cd_2_group_10722
PDT001830393.1	PDS000107643.11	SAMN36726110	clinical	cd_8_group_8135	cd_4_group_11550	cd_2_group_10722
PDT001908869.1	PDS000107643.11	SAMN37607404	clinical	cd_8_group_8135	cd_4_group_11872	cd_2_group_11064
PDT001966601.1	PDS000107643.11	SAMN38089195	clinical	cd_8_group_8135	cd_4_group_11872	cd_2_group_11064
PDT001280508.1	PDS000107643.11	SAMN27404497	clinical	cd_8_group_8135	cd_4_group_8356	cd_2_group_7495
PDT001524434.1	PDS000107643.11	SAMN32178084	clinical	cd_8_group_8135	cd_4_group_8356	cd_2_group_7495
PDT001667638.1	PDS000107643.11	SAMN33902650	clinical	cd_8_group_8135	cd_4_group_8356	cd_2_group_7495
PDT001742419.1	PDS000107643.11	SAMN35217528	clinical	cd_8_group_8135	cd_4_group_8356	cd_2_group_7495
PDT001684195.1	PDS000141566.3	SAMN34121460	environmental/other	cd_8_group_8136	-	-
PDT001975644.1	PDS000141566.3	SAMN38193650	environmental/other	cd_8_group_8136	-	-
PDT001280532.1	PDS000141566.3	SAMN27406481	environmental/other	cd_8_group_8136	cd_4_group_8357	-
PDT001740983.1	PDS000141566.3	SAMN35166728	environmental/other	cd_8_group_8136	cd_4_group_8357	-
PDT001280543.1	PDS000111237.7	SAMN27406482	environmental/other	cd_8_group_8137	cd_4_group_8358	-
PDT001326560.1	PDS000111237.7	SAMN28950373	environmental/other	cd_8_group_8137	cd_4_group_8358	-
PDT001280549.1	PDS000114430.73	SAMN27406545	environmental/other	cd_8_group_8138	-	-
PDT002263995.1	PDS000114430.73	SAMN42780473	clinical	cd_8_group_8138	-	-
PDT002800308.1	PDS000163329.2	SAMN48965959	environmental/other	cd_8_group_8139	-	-
PDT001280550.1	PDS000163329.2	SAMN27406542	environmental/other	cd_8_group_8139	cd_4_group_8359	-
PDT001941906.1	PDS000163329.2	SAMN37856668	environmental/other	cd_8_group_8139	cd_4_group_8359	cd_2_group_11212
PDT001942343.1	PDS000163329.2	SAMN37858298	environmental/other	cd_8_group_8139	cd_4_group_8359	cd_2_group_11212
PDT000477217.1	PDS000060697.44	SAMN11116002	environmental/other	cd_8_group_814	-	-
PDT000485713.1	PDS000060697.44	SAMN11320983	environmental/other	cd_8_group_814	-	-
PDT000551642.1	PDS000060697.44	SAMN12407747	clinical	cd_8_group_814	-	-
PDT000584410.1	PDS000060697.44	SAMN12725510	environmental/other	cd_8_group_814	-	-
PDT000624927.1	PDS000060697.44	SAMN13223132	clinical	cd_8_group_814	-	-
PDT000762880.1	PDS000060697.44	SAMN15200831	environmental/other	cd_8_group_814	-	-
PDT000856228.1	PDS000060697.44	SAMN16381059	environmental/other	cd_8_group_814	-	-
PDT000917386.1	PDS000060697.44	SAMN17116300	environmental/other	cd_8_group_814	-	-
PDT000949164.1	PDS000060697.44	SAMN17799587	clinical	cd_8_group_814	-	-
PDT001088218.1	PDS000060697.44	SAMN20173152	clinical	cd_8_group_814	-	-
PDT001144629.1	PDS000060697.44	SAMN22034191	clinical	cd_8_group_814	-	-
PDT001170185.1	PDS000060697.44	SAMN22933479	environmental/other	cd_8_group_814	-	-
PDT001229875.1	PDS000060697.44	SAMN25228536	environmental/other	cd_8_group_814	-	-
PDT001255625.1	PDS000060697.44	SAMN26314412	clinical	cd_8_group_814	-	-
PDT001566918.1	PDS000060697.44	SAMN32620366	clinical	cd_8_group_814	-	-
PDT001686183.1	PDS000060697.44	SAMN34132301	clinical	cd_8_group_814	-	-
PDT001709291.1	PDS000060697.44	SAMN34422437	environmental/other	cd_8_group_814	-	-
PDT001780711.1	PDS000060697.44	SAMN35762297	environmental/other	cd_8_group_814	-	-
PDT001984497.1	PDS000060697.44	SAMN38247533	environmental/other	cd_8_group_814	-	-
PDT002906809.1	PDS000060697.44	SAMN51015284	clinical	cd_8_group_814	-	-
PDT000144068.2	PDS000060697.44	SAMN05558642	environmental/other	cd_8_group_814	cd_4_group_679	-
PDT000277692.2	PDS000060697.44	SAMN08347831	environmental/other	cd_8_group_814	cd_4_group_679	-
PDT000333874.1	PDS000060697.44	SAMN09462714	environmental/other	cd_8_group_814	cd_4_group_679	-
PDT000411155.1	PDS000060697.44	SAMN10489692	environmental/other	cd_8_group_814	cd_4_group_679	-
PDT000468378.1	PDS000060697.44	SAMN10985182	environmental/other	cd_8_group_814	cd_4_group_679	-
PDT000483499.1	PDS000060697.44	SAMN11267832	environmental/other	cd_8_group_814	cd_4_group_679	-
PDT000509482.1	PDS000060697.44	SAMN11877071	environmental/other	cd_8_group_814	cd_4_group_679	-
PDT000522591.1	PDS000060697.44	SAMN12052611	environmental/other	cd_8_group_814	cd_4_group_679	-
PDT000541671.1	PDS000060697.44	SAMN12251393	environmental/other	cd_8_group_814	cd_4_group_679	-
PDT000611712.1	PDS000060697.44	SAMN13059096	environmental/other	cd_8_group_814	cd_4_group_679	-
PDT000649247.1	PDS000060697.44	SAMN13662514	clinical	cd_8_group_814	cd_4_group_679	-
PDT000729278.1	PDS000060697.44	SAMN14777882	environmental/other	cd_8_group_814	cd_4_group_679	-
PDT000932482.1	PDS000060697.44	SAMN13517207	environmental/other	cd_8_group_814	cd_4_group_679	-
PDT001040188.1	PDS000060697.44	SAMN19232466	clinical	cd_8_group_814	cd_4_group_679	-
PDT001156799.5	PDS000060697.44	SAMN22369419	environmental/other	cd_8_group_814	cd_4_group_679	-
PDT001314757.1	PDS000060697.44	SAMN28639257	clinical	cd_8_group_814	cd_4_group_679	-
PDT001365414.1	PDS000060697.44	SAMD00491743	clinical	cd_8_group_814	cd_4_group_679	-
PDT001576813.1	PDS000060697.44	SAMN32729659	clinical	cd_8_group_814	cd_4_group_679	-
PDT001941879.1	PDS000060697.44	SAMN37856554	environmental/other	cd_8_group_814	cd_4_group_679	-
PDT000287749.2	PDS000060697.44	SAMN08558063	environmental/other	cd_8_group_814	cd_4_group_679	cd_2_group_1657
PDT000404784.1	PDS000060697.44	SAMN10392850	environmental/other	cd_8_group_814	cd_4_group_679	cd_2_group_1657
PDT000484168.1	PDS000060697.44	SAMN11288664	environmental/other	cd_8_group_814	cd_4_group_679	cd_2_group_1657
PDT000288689.2	PDS000060697.44	SAMN08581796	environmental/other	cd_8_group_814	cd_4_group_679	cd_2_group_1666
PDT000352083.1	PDS000060697.44	SAMN09693165	environmental/other	cd_8_group_814	cd_4_group_679	cd_2_group_1666
PDT000355770.1	PDS000060697.44	SAMN09742401	environmental/other	cd_8_group_814	cd_4_group_679	cd_2_group_1666
PDT002144193.1	PDS000060697.44	SAMN41049601	clinical	cd_8_group_814	cd_4_group_679	cd_2_group_1666
PDT000293377.2	PDS000060697.44	SAMN08663293	environmental/other	cd_8_group_814	cd_4_group_679	cd_2_group_1692
PDT000412070.1	PDS000060697.44	SAMN10489935	environmental/other	cd_8_group_814	cd_4_group_679	cd_2_group_1692
PDT000862779.1	PDS000060697.44	SAMN16451722	clinical	cd_8_group_814	cd_4_group_679	cd_2_group_1692
PDT000148880.2	PDS000060697.44	SAMN05762782	clinical	cd_8_group_814	cd_4_group_679	cd_2_group_632
PDT000319185.2	PDS000060697.44	SAMN09254483	clinical	cd_8_group_814	cd_4_group_679	cd_2_group_632
PDT001580795.1	PDS000060697.44	SAMN32781624	environmental/other	cd_8_group_814	cd_4_group_679	cd_2_group_8278
PDT001664153.1	PDS000060697.44	SAMN33830007	environmental/other	cd_8_group_814	cd_4_group_679	cd_2_group_8278
PDT001793990.1	PDS000060697.44	SAMN36076483	environmental/other	cd_8_group_814	cd_4_group_679	cd_2_group_8278
PDT001329787.1	PDS000060697.44	SAMN29145453	clinical	cd_8_group_814	cd_4_group_8521	cd_2_group_7651
PDT002052995.1	PDS000060697.44	SAMN39442842	clinical	cd_8_group_814	cd_4_group_8521	cd_2_group_7651
PDT002453156.1	PDS000060697.44	SAMN44570987	environmental/other	cd_8_group_814	cd_4_group_8521	cd_2_group_7651
PDT001398321.1	PDS000060697.44	SAMN30498361	clinical	cd_8_group_814	cd_4_group_8741	cd_2_group_7911
PDT001549031.1	PDS000060697.44	SAMN32413582	clinical	cd_8_group_814	cd_4_group_8741	cd_2_group_7911
PDT001280552.1	PDS000109907.71	SAMN27406547	environmental/other	cd_8_group_8140	-	-
PDT001475500.1	PDS000109907.71	SAMN31592431	environmental/other	cd_8_group_8140	-	-
PDT001280561.1	PDS000148267.55	SAMN27406576	environmental/other	cd_8_group_8141	-	-
PDT001776808.1	PDS000148267.55	SAMN35714325	environmental/other	cd_8_group_8141	-	-
PDT001280720.1	PDS000053447.3	SAMN27478747	environmental/other	cd_8_group_8142	cd_4_group_8360	-
PDT001352800.1	PDS000053447.3	SAMN29507011	environmental/other	cd_8_group_8142	cd_4_group_8360	-
PDT001686770.1	PDS000108414.9	SAMN34138742	clinical	cd_8_group_8143	cd_4_group_8362	-
PDT002159204.1	PDS000108414.9	SAMN41298643	clinical	cd_8_group_8143	cd_4_group_8362	cd_2_group_11821
PDT002233291.1	PDS000108414.9	SAMN42145207	clinical	cd_8_group_8143	cd_4_group_8362	cd_2_group_11821
PDT002532437.1	PDS000108414.9	SAMN45829741	clinical	cd_8_group_8143	cd_4_group_8362	cd_2_group_11821
PDT002532447.1	PDS000108414.9	SAMN45829723	clinical	cd_8_group_8143	cd_4_group_8362	cd_2_group_11821
PDT001283581.1	PDS000108414.9	SAMN27522176	clinical	cd_8_group_8143	cd_4_group_8362	cd_2_group_7503
PDT001290161.1	PDS000108414.9	SAMN27622495	clinical	cd_8_group_8143	cd_4_group_8362	cd_2_group_7503
PDT001338221.4	PDS000108414.9	SAMN29227780	clinical	cd_8_group_8143	cd_4_group_8362	cd_2_group_7503
PDT001416279.1	PDS000108414.9	SAMN30838532	clinical	cd_8_group_8143	cd_4_group_8362	cd_2_group_7951
PDT001416281.1	PDS000108414.9	SAMN30838530	clinical	cd_8_group_8143	cd_4_group_8362	cd_2_group_7951
PDT001427204.1	PDS000108414.9	SAMN30936355	clinical	cd_8_group_8143	cd_4_group_8362	cd_2_group_7951
PDT001427208.1	PDS000108414.9	SAMN30936356	clinical	cd_8_group_8143	cd_4_group_8362	cd_2_group_7951
PDT001285105.1	PDS000021580.13	SAMN27551406	clinical	cd_8_group_8144	-	-
PDT001651512.1	PDS000021580.13	SAMN33579203	clinical	cd_8_group_8144	-	-
PDT001286690.1	PDS000161675.3	SAMN27561851	clinical	cd_8_group_8145	-	-
PDT002429820.1	PDS000161675.3	SAMN44451298	clinical	cd_8_group_8145	cd_4_group_13239	cd_2_group_12428
PDT002460775.1	PDS000161675.3	SAMN44636429	clinical	cd_8_group_8145	cd_4_group_13239	cd_2_group_12428
PDT001287379.1	PDS000108014.4	SAMN27584791	clinical	cd_8_group_8146	cd_4_group_8364	cd_2_group_7507
PDT001290119.1	PDS000108014.4	SAMN27622275	clinical	cd_8_group_8146	cd_4_group_8364	cd_2_group_7507
PDT001834878.1	PDS000108131.10	SAMN36764303	environmental/other	cd_8_group_8147	cd_4_group_8367	-
PDT001287844.1	PDS000108131.10	SAMN27597419	environmental/other	cd_8_group_8147	cd_4_group_8367	cd_2_group_7510
PDT001311644.1	PDS000108131.10	SAMN28560698	environmental/other	cd_8_group_8147	cd_4_group_8367	cd_2_group_7510
PDT001612624.1	PDS000108131.10	SAMN33262527	environmental/other	cd_8_group_8147	cd_4_group_8367	cd_2_group_7510
PDT001655425.1	PDS000108131.10	SAMN33699102	environmental/other	cd_8_group_8147	cd_4_group_8367	cd_2_group_7510
PDT001659355.1	PDS000108131.10	SAMN33715157	environmental/other	cd_8_group_8147	cd_4_group_8367	cd_2_group_7510
PDT001664139.1	PDS000108131.10	SAMN33829837	environmental/other	cd_8_group_8147	cd_4_group_8367	cd_2_group_7510
PDT001677279.1	PDS000108131.10	SAMN34031553	environmental/other	cd_8_group_8147	cd_4_group_8367	cd_2_group_7510
PDT001824146.1	PDS000108131.10	SAMN36676411	environmental/other	cd_8_group_8147	cd_4_group_8367	cd_2_group_7510
PDT002037109.1	PDS000108131.10	SAMN39049353	environmental/other	cd_8_group_8147	cd_4_group_8367	cd_2_group_7510
PDT001287858.1	PDS000135361.2	SAMN27597450	environmental/other	cd_8_group_8148	-	-
PDT001600487.1	PDS000135361.2	SAMN33010704	environmental/other	cd_8_group_8148	-	-
PDT001742437.1	PDS000135361.2	SAMN35217847	environmental/other	cd_8_group_8148	-	-
PDT001817054.1	PDS000021367.165	SAMN36439287	environmental/other	cd_8_group_8149	cd_4_group_11500	-
PDT001823959.1	PDS000021367.165	SAMN36674489	environmental/other	cd_8_group_8149	cd_4_group_11500	-
PDT001287860.1	PDS000021367.165	SAMN27597451	environmental/other	cd_8_group_8149	cd_4_group_8370	-
PDT001300089.1	PDS000021367.165	SAMN28103846	environmental/other	cd_8_group_8149	cd_4_group_8370	-
PDT001924012.1	PDS000021367.165	SAMN37736037	environmental/other	cd_8_group_8149	cd_4_group_8370	-
PDT001393981.1	PDS000021367.165	SAMN30398073	environmental/other	cd_8_group_8149	cd_4_group_8370	cd_2_group_7884
PDT001394016.1	PDS000021367.165	SAMN30398074	environmental/other	cd_8_group_8149	cd_4_group_8370	cd_2_group_7884
PDT000144100.2	PDS000234428.1	SAMN05558630	environmental/other	cd_8_group_815	-	-
PDT000501562.1	PDS000234428.1	SAMN11655353	environmental/other	cd_8_group_815	-	-
PDT001287955.1	PDS000075366.24	SAMN27604061	environmental/other	cd_8_group_8150	cd_4_group_8371	-
PDT001697054.1	PDS000075366.24	SAMN34310355	environmental/other	cd_8_group_8150	cd_4_group_8371	-
PDT002407592.1	PDS000216902.30	SAMN44088067	environmental/other	cd_8_group_8151	-	-
PDT001289856.1	PDS000216902.30	SAMN27609541	environmental/other	cd_8_group_8151	cd_4_group_8374	cd_2_group_7515
PDT001305926.1	PDS000216902.30	SAMN28192454	environmental/other	cd_8_group_8151	cd_4_group_8374	cd_2_group_7515
PDT001289974.1	PDS000153583.1	SAMN27619763	clinical	cd_8_group_8152	cd_4_group_8376	-
PDT001821885.1	PDS000153583.1	SAMN36521301	clinical	cd_8_group_8152	cd_4_group_8376	-
PDT001289998.1	PDS000218407.39	SAMN27620213	clinical	cd_8_group_8153	cd_4_group_8379	cd_2_group_7519
PDT001502787.1	PDS000218407.39	SAMN31890433	clinical	cd_8_group_8153	cd_4_group_8379	cd_2_group_7519
PDT002791667.1	PDS000021445.16	SAMN48852111	environmental/other	cd_8_group_8154	-	-
PDT002043419.1	PDS000021445.16	SAMN39192625	clinical	cd_8_group_8154	cd_4_group_12252	-
PDT002183278.1	PDS000021445.16	SAMN41616131	environmental/other	cd_8_group_8154	cd_4_group_12252	-
PDT001290017.1	PDS000021445.16	SAMN27620945	clinical	cd_8_group_8154	cd_4_group_8381	-
PDT001780815.1	PDS000021445.16	SAMN35761889	environmental/other	cd_8_group_8154	cd_4_group_8381	-
PDT001290399.1	PDS000143096.1	SAMN27623950	environmental/other	cd_8_group_8155	cd_4_group_8382	cd_2_group_7522
PDT001706642.1	PDS000143096.1	SAMN34369609	environmental/other	cd_8_group_8155	cd_4_group_8382	cd_2_group_7522
PDT001291200.1	PDS000043795.82	SAMN27654456	environmental/other	cd_8_group_8156	cd_4_group_8385	-
PDT001655438.1	PDS000043795.82	SAMN33699145	environmental/other	cd_8_group_8156	cd_4_group_8385	-
PDT001293519.1	PDS000097108.8	SAMN27763035	clinical	cd_8_group_8157	cd_4_group_8386	-
PDT001293521.1	PDS000097108.8	SAMN27763033	clinical	cd_8_group_8157	cd_4_group_8386	-
PDT001293652.1	PDS000038926.7	SAMN27766230	clinical	cd_8_group_8158	cd_4_group_8387	-
PDT001645678.1	PDS000038926.7	SAMN33438568	environmental/other	cd_8_group_8158	cd_4_group_8387	-
PDT001773729.1	PDS000038926.7	SAMN35679912	environmental/other	cd_8_group_8158	cd_4_group_8387	-
PDT001294624.1	PDS000108732.13	SAMN27784267	clinical	cd_8_group_8159	-	-
PDT001963548.1	PDS000108732.13	SAMN38052273	clinical	cd_8_group_8159	-	-
PDT002073299.1	PDS000108732.13	SAMN39845287	clinical	cd_8_group_8159	-	-
PDT000233127.2	PDS000020921.35	SAMN07501590	environmental/other	cd_8_group_816	-	-
PDT000356804.1	PDS000020921.35	SAMN09756584	environmental/other	cd_8_group_816	-	-
PDT000411936.1	PDS000020921.35	SAMN10489177	environmental/other	cd_8_group_816	-	-
PDT000499885.1	PDS000020921.35	SAMN11625679	environmental/other	cd_8_group_816	-	-
PDT000951899.1	PDS000020921.35	SAMN17841446	environmental/other	cd_8_group_816	-	-
PDT001135715.1	PDS000020921.35	SAMN21541170	environmental/other	cd_8_group_816	-	-
PDT000144103.2	PDS000020921.35	SAMN05558633	environmental/other	cd_8_group_816	cd_4_group_680	cd_2_group_550
PDT000150608.2	PDS000020921.35	SAMN05833106	environmental/other	cd_8_group_816	cd_4_group_680	cd_2_group_550
PDT000150639.2	PDS000020921.35	SAMN05833054	environmental/other	cd_8_group_816	cd_4_group_680	cd_2_group_550
PDT001294771.1	PDS000038740.13	SAMN27862035	clinical	cd_8_group_8160	cd_4_group_8389	-
PDT002822194.1	PDS000038740.13	SAMN49742547	clinical	cd_8_group_8160	cd_4_group_8389	-
PDT001295081.1	PDS000110107.1	SAMN27916066	clinical	cd_8_group_8161	cd_4_group_8391	cd_2_group_7532
PDT001314746.1	PDS000110107.1	SAMN28639262	clinical	cd_8_group_8161	cd_4_group_8391	cd_2_group_7532
PDT001295082.2	PDS000049506.3	SAMN27916076	clinical	cd_8_group_8162	cd_4_group_8392	cd_2_group_7533
PDT001296673.1	PDS000049506.3	SAMN27989441	clinical	cd_8_group_8162	cd_4_group_8392	cd_2_group_7533
PDT001295115.1	PDS000036958.28	SAMN27916082	clinical	cd_8_group_8163	-	-
PDT001823709.1	PDS000036958.28	SAMN36672414	clinical	cd_8_group_8163	-	-
PDT001295117.1	PDS000226398.1	SAMN27916077	clinical	cd_8_group_8164	cd_4_group_8393	cd_2_group_7534
PDT002718199.1	PDS000226398.1	SAMN47994103	clinical	cd_8_group_8164	cd_4_group_8393	cd_2_group_7534
PDT001295245.1	PDS000044380.8	SAMN27920938	environmental/other	cd_8_group_8165	-	-
PDT002183296.1	PDS000044380.8	SAMN41616252	environmental/other	cd_8_group_8165	-	-
PDT002448243.1	PDS000044380.8	SAMN44523003	clinical	cd_8_group_8165	-	-
PDT001857962.1	PDS000044380.8	SAMN37096701	environmental/other	cd_8_group_8165	cd_4_group_11678	-
PDT002710032.1	PDS000044380.8	SAMN47834031	environmental/other	cd_8_group_8165	cd_4_group_11678	-
PDT001295420.1	PDS000010659.301	SAMN27923506	environmental/other	cd_8_group_8166	cd_4_group_8396	cd_2_group_7539
PDT001295445.1	PDS000010659.301	SAMN27926236	environmental/other	cd_8_group_8166	cd_4_group_8396	cd_2_group_7539
PDT001295425.1	PDS000110390.1	SAMN27926256	environmental/other	cd_8_group_8167	-	-
PDT001318604.1	PDS000110390.1	SAMN28794744	environmental/other	cd_8_group_8167	-	-
PDT001295433.1	PDS000022511.60	SAMN27926237	environmental/other	cd_8_group_8168	-	-
PDT001676091.1	PDS000022511.60	SAMN33990075	environmental/other	cd_8_group_8168	-	-
PDT002239793.1	PDS000021621.14	SAMN42280068	environmental/other	cd_8_group_8169	cd_4_group_8399	-
PDT002561069.1	PDS000021621.14	SAMN46195482	environmental/other	cd_8_group_8169	cd_4_group_8399	-
PDT002171075.1	PDS000021621.14	SAMN41463234	environmental/other	cd_8_group_8169	cd_4_group_8399	cd_2_group_11857
PDT002392049.1	PDS000021621.14	SAMN43907321	environmental/other	cd_8_group_8169	cd_4_group_8399	cd_2_group_11857
PDT002561144.1	PDS000021621.14	SAMN46196219	environmental/other	cd_8_group_8169	cd_4_group_8399	cd_2_group_11857
PDT002644336.1	PDS000021621.14	SAMN47106816	environmental/other	cd_8_group_8169	cd_4_group_8399	cd_2_group_11857
PDT001295441.1	PDS000021621.14	SAMN27926220	environmental/other	cd_8_group_8169	cd_4_group_8399	cd_2_group_7543
PDT002712391.1	PDS000021621.14	SAMN47891941	environmental/other	cd_8_group_8169	cd_4_group_8399	cd_2_group_7543
PDT000144111.2	PDS000022336.2	SAMN05558629	environmental/other	cd_8_group_817	cd_4_group_682	-
PDT000382632.1	PDS000022336.2	SAMN10102133	environmental/other	cd_8_group_817	cd_4_group_682	-
PDT001295451.1	PDS000109308.3	SAMN27926239	environmental/other	cd_8_group_8170	cd_4_group_8400	cd_2_group_7545
PDT001302714.1	PDS000109308.3	SAMN28160777	environmental/other	cd_8_group_8170	cd_4_group_8400	cd_2_group_7545
PDT001295572.1	PDS000180626.2	SAMN27928177	clinical	cd_8_group_8171	-	-
PDT002134781.1	PDS000180626.2	SAMN40873308	environmental/other	cd_8_group_8171	cd_4_group_12531	-
PDT002511875.1	PDS000180626.2	SAMN45171764	clinical	cd_8_group_8171	cd_4_group_12531	-
PDT001296534.1	PDS000148067.1	SAMN27962796	environmental/other	cd_8_group_8172	-	-
PDT001765971.1	PDS000148067.1	SAMN33222223	environmental/other	cd_8_group_8172	-	-
PDT001296536.1	PDS000108787.8	SAMN27962799	environmental/other	cd_8_group_8173	-	-
PDT001750540.1	PDS000108787.8	SAMN15516583	clinical	cd_8_group_8173	-	-
PDT001296646.1	PDS000093877.11	SAMN27988336	environmental/other	cd_8_group_8174	-	-
PDT001873212.1	PDS000093877.11	SAMN37283304	environmental/other	cd_8_group_8174	-	-
PDT001296647.1	PDS000096952.7	SAMN27988331	environmental/other	cd_8_group_8175	-	-
PDT001843660.1	PDS000096952.7	SAMN36872168	clinical	cd_8_group_8175	-	-
PDT001296652.1	PDS000223365.1	SAMN27988170	environmental/other	cd_8_group_8176	-	-
PDT002684839.1	PDS000223365.1	SAMN47550083	environmental/other	cd_8_group_8176	-	-
PDT001396145.1	PDS000223365.1	SAMN30439998	environmental/other	cd_8_group_8176	cd_4_group_8731	cd_2_group_7894
PDT001580779.1	PDS000223365.1	SAMN32781583	environmental/other	cd_8_group_8176	cd_4_group_8731	cd_2_group_7894
PDT002143887.1	PDS000223365.1	SAMN41043006	environmental/other	cd_8_group_8176	cd_4_group_8731	cd_2_group_7894
PDT002563880.1	PDS000223365.1	SAMN46106405	environmental/other	cd_8_group_8176	cd_4_group_8731	cd_2_group_7894
PDT001974050.1	PDS000139730.3	SAMN38149073	environmental/other	cd_8_group_8177	-	-
PDT001296662.1	PDS000139730.3	SAMN27988179	environmental/other	cd_8_group_8177	cd_4_group_8402	-
PDT001663707.1	PDS000139730.3	SAMN33818920	environmental/other	cd_8_group_8177	cd_4_group_8402	-
PDT002564135.1	PDS000139730.3	SAMN46106417	environmental/other	cd_8_group_8177	cd_4_group_8402	-
PDT001296849.1	PDS000044193.58	SAMN27994004	environmental/other	cd_8_group_8178	cd_4_group_8404	cd_2_group_7553
PDT001296855.1	PDS000044193.58	SAMN27993995	environmental/other	cd_8_group_8178	cd_4_group_8404	cd_2_group_7553
PDT001297000.1	PDS000108790.4	SAMN25076595	environmental/other	cd_8_group_8179	cd_4_group_8405	cd_2_group_7554
PDT001297003.1	PDS000108790.4	SAMN25076594	environmental/other	cd_8_group_8179	cd_4_group_8405	cd_2_group_7554
PDT000411041.1	PDS000021733.7	SAMN10485944	clinical	cd_8_group_818	-	-
PDT000144114.2	PDS000021733.7	SAMN05558641	environmental/other	cd_8_group_818	cd_4_group_684	-
PDT000464479.1	PDS000021733.7	SAMN10892492	clinical	cd_8_group_818	cd_4_group_684	-
PDT000286852.2	PDS000021733.7	SAMN08517336	clinical	cd_8_group_818	cd_4_group_684	cd_2_group_1649
PDT000384460.1	PDS000021733.7	SAMN10128044	clinical	cd_8_group_818	cd_4_group_684	cd_2_group_1649
PDT000394784.1	PDS000021733.7	SAMN10280347	clinical	cd_8_group_818	cd_4_group_684	cd_2_group_1649
PDT000430091.1	PDS000021733.7	SAMN10689094	clinical	cd_8_group_818	cd_4_group_684	cd_2_group_1649
PDT001297004.1	PDS000195368.1	SAMN25076591	environmental/other	cd_8_group_8180	cd_4_group_8406	cd_2_group_7555
PDT002351939.1	PDS000195368.1	SAMN34728878	environmental/other	cd_8_group_8180	cd_4_group_8406	cd_2_group_7555
PDT001349385.1	PDS000109309.8	SAMN29405073	environmental/other	cd_8_group_8181	cd_4_group_8408	-
PDT001298944.1	PDS000109309.8	SAMN28071672	environmental/other	cd_8_group_8181	cd_4_group_8408	cd_2_group_7558
PDT001302702.1	PDS000109309.8	SAMN28160788	environmental/other	cd_8_group_8181	cd_4_group_8408	cd_2_group_7558
PDT001303096.1	PDS000109309.8	SAMN28163888	environmental/other	cd_8_group_8181	cd_4_group_8408	cd_2_group_7558
PDT001387241.1	PDS000109309.8	SAMN30287076	environmental/other	cd_8_group_8181	cd_4_group_8408	cd_2_group_7558
PDT001408361.1	PDS000109309.8	SAMN30652192	environmental/other	cd_8_group_8181	cd_4_group_8408	cd_2_group_7558
PDT001589183.1	PDS000109309.8	SAMN32876714	environmental/other	cd_8_group_8181	cd_4_group_8408	cd_2_group_7558
PDT002563984.1	PDS000109309.8	SAMN46106333	environmental/other	cd_8_group_8181	cd_4_group_8408	cd_2_group_7558
PDT001677278.1	PDS000109309.8	SAMN34031551	environmental/other	cd_8_group_8181	cd_4_group_8408	cd_2_group_8533
PDT001681087.1	PDS000109309.8	SAMN34103778	environmental/other	cd_8_group_8181	cd_4_group_8408	cd_2_group_8533
PDT001298946.1	PDS000080325.3	SAMN28071674	environmental/other	cd_8_group_8182	-	-
PDT001681121.1	PDS000080325.3	SAMN34104044	environmental/other	cd_8_group_8182	-	-
PDT001298951.1	PDS000147427.2	SAMN28071677	environmental/other	cd_8_group_8183	-	-
PDT002049059.1	PDS000147427.2	SAMN39295911	clinical	cd_8_group_8183	-	-
PDT001298958.1	PDS000109072.1	SAMN28071682	environmental/other	cd_8_group_8184	cd_4_group_8410	-
PDT001300130.1	PDS000109072.1	SAMN28103881	environmental/other	cd_8_group_8184	cd_4_group_8410	-
PDT001728764.1	PDS000021160.21	SAMN35024758	clinical	cd_8_group_8185	-	-
PDT002337665.1	PDS000021160.21	SAMN43322935	clinical	cd_8_group_8185	-	-
PDT002381259.1	PDS000021160.21	SAMN43758529	clinical	cd_8_group_8185	-	-
PDT002456044.1	PDS000021160.21	SAMN44380610	clinical	cd_8_group_8185	-	-
PDT002875925.1	PDS000021160.21	SAMN50534790	clinical	cd_8_group_8185	-	-
PDT001429249.1	PDS000021160.21	SAMN30983614	clinical	cd_8_group_8185	cd_4_group_8411	-
PDT001816905.1	PDS000021160.21	SAMN36438759	clinical	cd_8_group_8185	cd_4_group_8411	-
PDT002229160.1	PDS000021160.21	SAMN42039679	clinical	cd_8_group_8185	cd_4_group_8411	-
PDT001299482.1	PDS000021160.21	SAMN28093495	clinical	cd_8_group_8185	cd_4_group_8411	cd_2_group_7559
PDT001314767.1	PDS000021160.21	SAMN28639235	clinical	cd_8_group_8185	cd_4_group_8411	cd_2_group_7559
PDT001338056.3	PDS000021160.21	SAMN29224586	clinical	cd_8_group_8185	cd_4_group_8411	cd_2_group_7559
PDT001338061.3	PDS000021160.21	SAMN29224592	clinical	cd_8_group_8185	cd_4_group_8411	cd_2_group_7559
PDT001376355.1	PDS000021160.21	SAMN30072978	clinical	cd_8_group_8185	cd_4_group_8411	cd_2_group_7559
PDT001399254.1	PDS000021160.21	SAMN30444916	clinical	cd_8_group_8185	cd_4_group_8411	cd_2_group_7559
PDT001399287.1	PDS000021160.21	SAMN30444937	clinical	cd_8_group_8185	cd_4_group_8411	cd_2_group_7559
PDT001399310.1	PDS000021160.21	SAMN30444923	clinical	cd_8_group_8185	cd_4_group_8411	cd_2_group_7559
PDT001399347.1	PDS000021160.21	SAMN30444925	clinical	cd_8_group_8185	cd_4_group_8411	cd_2_group_7559
PDT001408309.1	PDS000021160.21	SAMN30650406	clinical	cd_8_group_8185	cd_4_group_8411	cd_2_group_7559
PDT001728757.1	PDS000021160.21	SAMN35023341	clinical	cd_8_group_8185	cd_4_group_8411	cd_2_group_7559
PDT002371099.1	PDS000021160.21	SAMN43541602	environmental/other	cd_8_group_8185	cd_4_group_8411	cd_2_group_7559
PDT001471109.1	PDS000109070.6	SAMN31521782	environmental/other	cd_8_group_8186	-	-
PDT001663271.1	PDS000109070.6	SAMN33796943	environmental/other	cd_8_group_8186	-	-
PDT001759282.1	PDS000109070.6	SAMN35365765	environmental/other	cd_8_group_8186	-	-
PDT001825655.1	PDS000109070.6	SAMN36694423	environmental/other	cd_8_group_8186	-	-
PDT001299491.1	PDS000109070.6	SAMN28093413	environmental/other	cd_8_group_8186	cd_4_group_8413	cd_2_group_7561
PDT001358010.1	PDS000109070.6	SAMN29657308	environmental/other	cd_8_group_8186	cd_4_group_8413	cd_2_group_7561
PDT001300073.1	PDS000129749.6	SAMN28103819	environmental/other	cd_8_group_8187	cd_4_group_8414	-
PDT001363738.1	PDS000129749.6	SAMN29798358	environmental/other	cd_8_group_8187	cd_4_group_8414	-
PDT001300424.1	PDS000021221.520	SAMN28115948	environmental/other	cd_8_group_8188	-	-
PDT001590199.1	PDS000021221.520	SAMN32887522	clinical	cd_8_group_8188	cd_4_group_9143	cd_2_group_8304
PDT001877128.1	PDS000021221.520	SAMN37305809	environmental/other	cd_8_group_8188	cd_4_group_9143	cd_2_group_8304
PDT002089192.1	PDS000021221.520	SAMN40174241	clinical	cd_8_group_8188	cd_4_group_9143	cd_2_group_8304
PDT002768100.1	PDS000021221.520	SAMN48484088	environmental/other	cd_8_group_8188	cd_4_group_9143	cd_2_group_8304
PDT001778940.1	PDS000042685.15	SAMN35725587	environmental/other	cd_8_group_8189	cd_4_group_8418	-
PDT002025956.1	PDS000042685.15	SAMN38790309	environmental/other	cd_8_group_8189	cd_4_group_8418	-
PDT001300426.1	PDS000042685.15	SAMN28115941	environmental/other	cd_8_group_8189	cd_4_group_8418	cd_2_group_7569
PDT001300428.1	PDS000042685.15	SAMN28116006	environmental/other	cd_8_group_8189	cd_4_group_8418	cd_2_group_7569
PDT001690277.1	PDS000042685.15	SAMN34191931	environmental/other	cd_8_group_8189	cd_4_group_8418	cd_2_group_7569
PDT001778968.1	PDS000042685.15	SAMN35725596	environmental/other	cd_8_group_8189	cd_4_group_8418	cd_2_group_7569
PDT000457499.1	PDS000021873.55	SAMN10854777	environmental/other	cd_8_group_819	-	-
PDT001177734.1	PDS000021873.55	SAMN23245083	clinical	cd_8_group_819	-	-
PDT001279195.1	PDS000021873.55	SAMN27279595	environmental/other	cd_8_group_819	-	-
PDT002067117.1	PDS000021873.55	SAMN39655435	environmental/other	cd_8_group_819	-	-
PDT000266292.2	PDS000021873.55	SAMN08051553	environmental/other	cd_8_group_819	cd_4_group_685	-
PDT000620505.1	PDS000021873.55	SAMN13158998	clinical	cd_8_group_819	cd_4_group_685	-
PDT000820007.1	PDS000021873.55	SAMN15896306	clinical	cd_8_group_819	cd_4_group_685	-
PDT001044892.1	PDS000021873.55	SAMN19301605	environmental/other	cd_8_group_819	cd_4_group_685	-
PDT002080277.1	PDS000021873.55	SAMN39955999	environmental/other	cd_8_group_819	cd_4_group_685	-
PDT000144115.2	PDS000021873.55	SAMN05558625	environmental/other	cd_8_group_819	cd_4_group_685	cd_2_group_551
PDT000200499.2	PDS000021873.55	SAMN06691386	environmental/other	cd_8_group_819	cd_4_group_685	cd_2_group_551
PDT000220809.2	PDS000021873.55	SAMN07276180	environmental/other	cd_8_group_819	cd_4_group_685	cd_2_group_551
PDT000236990.2	PDS000021873.55	SAMN07563100	environmental/other	cd_8_group_819	cd_4_group_685	cd_2_group_551
PDT000237039.2	PDS000021873.55	SAMN07565886	environmental/other	cd_8_group_819	cd_4_group_685	cd_2_group_551
PDT000277769.2	PDS000021873.55	SAMN08347943	clinical	cd_8_group_819	cd_4_group_685	cd_2_group_551
PDT000337889.1	PDS000021873.55	SAMN09504225	clinical	cd_8_group_819	cd_4_group_685	cd_2_group_551
PDT000390758.1	PDS000021873.55	SAMN10237248	environmental/other	cd_8_group_819	cd_4_group_685	cd_2_group_551
PDT000452686.1	PDS000021873.55	SAMN10820232	environmental/other	cd_8_group_819	cd_4_group_685	cd_2_group_551
PDT000474104.1	PDS000021873.55	SAMN11082355	environmental/other	cd_8_group_819	cd_4_group_685	cd_2_group_551
PDT000503741.1	PDS000021873.55	SAMN11785642	environmental/other	cd_8_group_819	cd_4_group_685	cd_2_group_551
PDT000576619.1	PDS000021873.55	SAMN12638034	environmental/other	cd_8_group_819	cd_4_group_685	cd_2_group_551
PDT000576924.1	PDS000021873.55	SAMN12638033	environmental/other	cd_8_group_819	cd_4_group_685	cd_2_group_551
PDT000592677.1	PDS000021873.55	SAMN12831124	clinical	cd_8_group_819	cd_4_group_685	cd_2_group_551
PDT000729266.1	PDS000021873.55	SAMN14777877	environmental/other	cd_8_group_819	cd_4_group_685	cd_2_group_551
PDT000729345.1	PDS000021873.55	SAMN14779557	environmental/other	cd_8_group_819	cd_4_group_685	cd_2_group_551
PDT000892687.1	PDS000021873.55	SAMN16826798	environmental/other	cd_8_group_819	cd_4_group_685	cd_2_group_551
PDT000892688.1	PDS000021873.55	SAMN16826794	environmental/other	cd_8_group_819	cd_4_group_685	cd_2_group_551
PDT001203686.1	PDS000021873.55	SAMN24106183	environmental/other	cd_8_group_819	cd_4_group_685	cd_2_group_551
PDT001242235.1	PDS000021873.55	SAMN25706347	environmental/other	cd_8_group_819	cd_4_group_685	cd_2_group_551
PDT001258379.1	PDS000021873.55	SAMN26429606	environmental/other	cd_8_group_819	cd_4_group_685	cd_2_group_551
PDT001279187.1	PDS000021873.55	SAMN27279580	environmental/other	cd_8_group_819	cd_4_group_685	cd_2_group_551
PDT001347889.1	PDS000021873.55	SAMN29368418	environmental/other	cd_8_group_819	cd_4_group_685	cd_2_group_551
PDT001857799.1	PDS000021873.55	SAMN37095199	clinical	cd_8_group_819	cd_4_group_685	cd_2_group_551
PDT002746155.1	PDS000021873.55	SAMN48284890	clinical	cd_8_group_819	cd_4_group_685	cd_2_group_551
PDT002746157.1	PDS000021873.55	SAMN48285122	clinical	cd_8_group_819	cd_4_group_685	cd_2_group_551
PDT002762967.1	PDS000021873.55	SAMN48411567	environmental/other	cd_8_group_819	cd_4_group_685	cd_2_group_551
PDT002767037.1	PDS000021873.55	SAMN48454429	clinical	cd_8_group_819	cd_4_group_685	cd_2_group_551
PDT002767053.1	PDS000021873.55	SAMN48454415	clinical	cd_8_group_819	cd_4_group_685	cd_2_group_551
PDT002785249.1	PDS000021873.55	SAMN48776514	clinical	cd_8_group_819	cd_4_group_685	cd_2_group_551
PDT001300926.1	PDS000088345.5	SAMN28121345	environmental/other	cd_8_group_8190	cd_4_group_8422	cd_2_group_7570
PDT001310137.1	PDS000088345.5	SAMN28488636	environmental/other	cd_8_group_8190	cd_4_group_8422	cd_2_group_7570
PDT001310146.1	PDS000088345.5	SAMN28488641	environmental/other	cd_8_group_8190	cd_4_group_8422	cd_2_group_7570
PDT001300958.1	PDS000021285.266	SAMN28122299	environmental/other	cd_8_group_8191	-	-
PDT001390342.1	PDS000021285.266	SAMN30343062	clinical	cd_8_group_8191	-	-
PDT001300997.1	PDS000036890.12	SAMN28125202	clinical	cd_8_group_8192	cd_4_group_8423	-
PDT001437388.1	PDS000036890.12	SAMN31097525	clinical	cd_8_group_8192	cd_4_group_8423	-
PDT002563950.1	PDS000036890.12	SAMN46106391	environmental/other	cd_8_group_8192	cd_4_group_8423	-
PDT001302421.1	PDS000022832.225	SAMN28156608	environmental/other	cd_8_group_8193	-	-
PDT001670139.1	PDS000022832.225	SAMN33927550	environmental/other	cd_8_group_8193	cd_4_group_9340	-
PDT002464059.1	PDS000022832.225	SAMN44695370	environmental/other	cd_8_group_8193	cd_4_group_9340	-
PDT001302422.1	PDS000125146.7	SAMN28156641	environmental/other	cd_8_group_8194	cd_4_group_8425	-
PDT001689359.1	PDS000125146.7	SAMN34174408	environmental/other	cd_8_group_8194	cd_4_group_8425	-
PDT001726596.1	PDS000125146.7	SAMN34999081	environmental/other	cd_8_group_8194	cd_4_group_8425	-
PDT002716583.1	PDS000125146.7	SAMN47941619	environmental/other	cd_8_group_8194	cd_4_group_8425	-
PDT001302434.1	PDS000115085.11	SAMN28156640	environmental/other	cd_8_group_8195	-	-
PDT001382584.1	PDS000115085.11	SAMN30220862	environmental/other	cd_8_group_8195	-	-
PDT001850929.1	PDS000115085.11	SAMN36982767	environmental/other	cd_8_group_8195	-	-
PDT001857941.1	PDS000115085.11	SAMN37096684	environmental/other	cd_8_group_8195	-	-
PDT002064641.1	PDS000115085.11	SAMN39622523	environmental/other	cd_8_group_8195	-	-
PDT001618811.1	PDS000115085.11	SAMN33342943	environmental/other	cd_8_group_8195	cd_4_group_8773	-
PDT001408396.1	PDS000115085.11	SAMN30652207	environmental/other	cd_8_group_8195	cd_4_group_8773	cd_2_group_7942
PDT002386373.1	PDS000115085.11	SAMN43803103	environmental/other	cd_8_group_8195	cd_4_group_8773	cd_2_group_7942
PDT001774638.1	PDS000109307.8	SAMN35686922	environmental/other	cd_8_group_8196	-	-
PDT002034496.1	PDS000109307.8	SAMN38884321	environmental/other	cd_8_group_8196	-	-
PDT002657621.1	PDS000109307.8	SAMN47247138	environmental/other	cd_8_group_8196	-	-
PDT001302713.1	PDS000109307.8	SAMN28160793	environmental/other	cd_8_group_8196	cd_4_group_8427	-
PDT001498280.1	PDS000109307.8	SAMN31872511	environmental/other	cd_8_group_8196	cd_4_group_8427	-
PDT001829953.1	PDS000109307.8	SAMN36717652	environmental/other	cd_8_group_8196	cd_4_group_8427	-
PDT001914711.1	PDS000109307.8	SAMN37668621	environmental/other	cd_8_group_8196	cd_4_group_8427	-
PDT001925589.1	PDS000109307.8	SAMN37796827	environmental/other	cd_8_group_8196	cd_4_group_8427	-
PDT001303037.1	PDS000021658.44	SAMN28163607	clinical	cd_8_group_8197	-	-
PDT001850774.1	PDS000021658.44	SAMN36982712	clinical	cd_8_group_8197	-	-
PDT001303104.1	PDS000046474.13	SAMN28164529	environmental/other	cd_8_group_8198	-	-
PDT001690274.1	PDS000046474.13	SAMN34191929	environmental/other	cd_8_group_8198	-	-
PDT001303163.1	PDS000093198.3	SAMN28164559	clinical	cd_8_group_8199	-	-
PDT002157099.1	PDS000093198.3	SAMN41234192	clinical	cd_8_group_8199	-	-
PDT000053693.2	PDS000022628.1	SAMN03459510	clinical	cd_8_group_82	-	-
PDT000113355.2	PDS000022628.1	SAMN04545061	clinical	cd_8_group_82	-	-
PDT000144120.2	PDS000022783.2	SAMN05558644	environmental/other	cd_8_group_820	-	-
PDT000215793.2	PDS000022783.2	SAMN07195151	environmental/other	cd_8_group_820	-	-
PDT001303366.1	PDS000037228.31	SAMN28165354	clinical	cd_8_group_8200	cd_4_group_8429	-
PDT001434237.1	PDS000037228.31	SAMN31019075	clinical	cd_8_group_8200	cd_4_group_8429	-
PDT001303377.1	PDS000116539.1	SAMN28165359	clinical	cd_8_group_8201	cd_4_group_8430	cd_2_group_7575
PDT001400344.1	PDS000116539.1	SAMN30486654	clinical	cd_8_group_8201	cd_4_group_8430	cd_2_group_7575
PDT001305958.1	PDS000109407.3	SAMN28191976	environmental/other	cd_8_group_8202	-	-
PDT001544247.1	PDS000109407.3	SAMN32378061	environmental/other	cd_8_group_8202	-	-
PDT001677346.1	PDS000109407.3	SAMN34035316	environmental/other	cd_8_group_8202	-	-
PDT001306102.1	PDS000109406.6	SAMN28194902	clinical	cd_8_group_8203	cd_4_group_8432	-
PDT001326298.1	PDS000109406.6	SAMN28937643	clinical	cd_8_group_8203	cd_4_group_8432	-
PDT001306587.1	PDS000155760.2	SAMN28204723	clinical	cd_8_group_8204	-	-
PDT001848552.1	PDS000155760.2	SAMN36947046	clinical	cd_8_group_8204	-	-
PDT001455485.1	PDS000121011.4	SAMN31323277	environmental/other	cd_8_group_8205	-	-
PDT002037489.1	PDS000121011.4	SAMN39052933	environmental/other	cd_8_group_8205	-	-
PDT001308354.1	PDS000121011.4	SAMN28241041	clinical	cd_8_group_8205	cd_4_group_8436	cd_2_group_7578
PDT001527307.1	PDS000121011.4	SAMN32235522	environmental/other	cd_8_group_8205	cd_4_group_8436	cd_2_group_7578
PDT002381492.1	PDS000121011.4	SAMN43760548	clinical	cd_8_group_8205	cd_4_group_8436	cd_2_group_7578
PDT001308356.1	PDS000175058.1	SAMN28241052	clinical	cd_8_group_8206	-	-
PDT001382566.1	PDS000175058.1	SAMN30220791	clinical	cd_8_group_8206	-	-
PDT001308932.1	PDS000022680.26	SAMN28449430	clinical	cd_8_group_8207	-	-
PDT001912003.1	PDS000022680.26	SAMN37649502	clinical	cd_8_group_8207	-	-
PDT001310141.1	PDS000110386.3	SAMN28488627	environmental/other	cd_8_group_8208	-	-
PDT002007755.1	PDS000110386.3	SAMN38442529	environmental/other	cd_8_group_8208	-	-
PDT001906911.1	PDS000022588.369	SAMN37568105	environmental/other	cd_8_group_8209	-	-
PDT001859794.1	PDS000022588.369	SAMN37125571	clinical	cd_8_group_8209	cd_4_group_11685	cd_2_group_10859
PDT002122615.1	PDS000022588.369	SAMN40617355	environmental/other	cd_8_group_8209	cd_4_group_11685	cd_2_group_10859
PDT001311015.1	PDS000022588.369	SAMN28527302	clinical	cd_8_group_8209	cd_4_group_8439	-
PDT002012913.1	PDS000022588.369	SAMN38562078	environmental/other	cd_8_group_8209	cd_4_group_8439	-
PDT001341728.1	PDS000022588.369	SAMN29332857	environmental/other	cd_8_group_8209	cd_4_group_8439	cd_2_group_7681
PDT002013392.1	PDS000022588.369	SAMN38577408	environmental/other	cd_8_group_8209	cd_4_group_8439	cd_2_group_7681
PDT000144205.2	PDS000021798.2	SAMN05416301	environmental/other	cd_8_group_821	-	-
PDT000144198.2	PDS000021798.2	SAMN05416294	environmental/other	cd_8_group_821	cd_4_group_686	cd_2_group_552
PDT000144199.2	PDS000021798.2	SAMN05416295	environmental/other	cd_8_group_821	cd_4_group_686	cd_2_group_552
PDT001311260.1	PDS000021658.44	SAMN28554768	environmental/other	cd_8_group_8210	cd_4_group_8440	cd_2_group_7580
PDT001364368.1	PDS000021658.44	SAMN29826442	environmental/other	cd_8_group_8210	cd_4_group_8440	cd_2_group_7580
PDT001311621.1	PDS000022293.72	SAMN28560943	environmental/other	cd_8_group_8211	-	-
PDT001321495.1	PDS000022293.72	SAMN28816656	clinical	cd_8_group_8211	-	-
PDT001482762.1	PDS000022293.72	SAMN31671818	clinical	cd_8_group_8211	-	-
PDT001740058.1	PDS000022293.72	SAMN35154798	clinical	cd_8_group_8211	-	-
PDT001854237.1	PDS000022293.72	SAMN37032537	clinical	cd_8_group_8211	-	-
PDT002147459.1	PDS000022293.72	SAMN41093207	environmental/other	cd_8_group_8211	-	-
PDT002559789.1	PDS000022293.72	SAMN46166542	environmental/other	cd_8_group_8211	-	-
PDT002614533.1	PDS000022293.72	SAMN46724343	clinical	cd_8_group_8211	-	-
PDT002877244.1	PDS000022293.72	SAMN50558059	clinical	cd_8_group_8211	-	-
PDT001963666.1	PDS000022293.72	SAMN38053739	environmental/other	cd_8_group_8211	cd_4_group_11822	-
PDT001992949.1	PDS000022293.72	SAMN38334230	clinical	cd_8_group_8211	cd_4_group_11822	-
PDT002413886.1	PDS000022293.72	SAMN44254072	environmental/other	cd_8_group_8211	cd_4_group_11822	-
PDT002460107.1	PDS000022293.72	SAMN44625707	clinical	cd_8_group_8211	cd_4_group_11822	-
PDT002464477.1	PDS000022293.72	SAMN44697493	environmental/other	cd_8_group_8211	cd_4_group_11822	-
PDT002619144.1	PDS000022293.72	SAMN46756490	environmental/other	cd_8_group_8211	cd_4_group_11822	-
PDT002849487.1	PDS000022293.72	SAMN50166915	clinical	cd_8_group_8211	cd_4_group_11822	-
PDT001904227.1	PDS000022293.72	SAMN37546081	environmental/other	cd_8_group_8211	cd_4_group_11822	cd_2_group_11009
PDT001908747.1	PDS000022293.72	SAMN37605740	environmental/other	cd_8_group_8211	cd_4_group_11822	cd_2_group_11009
PDT001923808.1	PDS000022293.72	SAMN37710791	environmental/other	cd_8_group_8211	cd_4_group_11822	cd_2_group_11009
PDT002373550.1	PDS000022293.72	SAMN43551091	environmental/other	cd_8_group_8211	cd_4_group_11822	cd_2_group_11009
PDT002502780.1	PDS000022293.72	SAMN45105156	environmental/other	cd_8_group_8211	cd_4_group_11822	cd_2_group_11009
PDT002731726.1	PDS000022293.72	SAMN48147807	environmental/other	cd_8_group_8211	cd_4_group_11822	cd_2_group_11009
PDT002911717.1	PDS000022293.72	SAMN51166841	clinical	cd_8_group_8211	cd_4_group_11822	cd_2_group_11009
PDT002383107.1	PDS000022293.72	SAMN43762767	environmental/other	cd_8_group_8211	cd_4_group_11822	cd_2_group_12297
PDT002387472.1	PDS000022293.72	SAMN43814050	environmental/other	cd_8_group_8211	cd_4_group_11822	cd_2_group_12297
PDT001311636.1	PDS000109913.4	SAMN28560697	environmental/other	cd_8_group_8212	cd_4_group_8441	-
PDT002069747.1	PDS000109913.4	SAMN39693037	environmental/other	cd_8_group_8212	cd_4_group_8441	-
PDT002115463.1	PDS000109913.4	SAMN40526337	environmental/other	cd_8_group_8212	cd_4_group_8441	-
PDT001312523.1	PDS000109910.1	SAMN28571951	environmental/other	cd_8_group_8213	cd_4_group_8445	cd_2_group_7583
PDT001312540.1	PDS000109910.1	SAMN28571739	environmental/other	cd_8_group_8213	cd_4_group_8445	cd_2_group_7583
PDT001312751.1	PDS000109909.11	SAMN18394811	clinical	cd_8_group_8214	cd_4_group_8448	cd_2_group_7584
PDT001312752.1	PDS000109909.11	SAMN18394810	clinical	cd_8_group_8214	cd_4_group_8448	cd_2_group_7584
PDT001312753.1	PDS000109909.11	SAMN18394809	clinical	cd_8_group_8214	cd_4_group_8448	cd_2_group_7584
PDT001899238.1	PDS000021221.520	SAMN37528969	clinical	cd_8_group_8215	-	-
PDT001314051.1	PDS000021221.520	SAMN28600660	clinical	cd_8_group_8215	cd_4_group_8449	-
PDT002099275.1	PDS000021221.520	SAMN40261921	clinical	cd_8_group_8215	cd_4_group_8449	-
PDT001893060.1	PDS000096851.48	SAMN37500817	environmental/other	cd_8_group_8216	-	-
PDT002227108.1	PDS000096851.48	SAMN42035241	environmental/other	cd_8_group_8216	-	-
PDT002889603.1	PDS000096851.48	SAMN50701743	clinical	cd_8_group_8216	-	-
PDT002909297.1	PDS000096851.48	SAMN51116844	clinical	cd_8_group_8216	-	-
PDT001986337.1	PDS000096851.48	SAMN38267782	clinical	cd_8_group_8216	cd_4_group_12140	cd_2_group_11320
PDT002477140.1	PDS000096851.48	SAMN44253240	clinical	cd_8_group_8216	cd_4_group_12140	cd_2_group_11320
PDT001314066.1	PDS000096851.48	SAMN28600659	clinical	cd_8_group_8216	cd_4_group_8450	-
PDT002843566.1	PDS000096851.48	SAMN50094482	clinical	cd_8_group_8216	cd_4_group_8450	-
PDT002850753.1	PDS000096851.48	SAMN50208920	clinical	cd_8_group_8216	cd_4_group_8450	-
PDT002860273.1	PDS000096851.48	SAMN50300317	clinical	cd_8_group_8216	cd_4_group_8450	-
PDT002830394.1	PDS000096851.48	SAMN49894040	clinical	cd_8_group_8216	cd_4_group_8450	cd_2_group_14329
PDT002851344.1	PDS000096851.48	SAMN50230298	clinical	cd_8_group_8216	cd_4_group_8450	cd_2_group_14329
PDT001314301.1	PDS000110225.1	SAMN28611060	clinical	cd_8_group_8217	cd_4_group_8453	cd_2_group_7588
PDT001316290.1	PDS000110225.1	SAMN28703948	clinical	cd_8_group_8217	cd_4_group_8453	cd_2_group_7588
PDT001314315.1	PDS000120227.1	SAMN28611057	clinical	cd_8_group_8218	-	-
PDT001443192.1	PDS000120227.1	SAMN31165727	clinical	cd_8_group_8218	-	-
PDT001314324.1	PDS000092812.3	SAMN28611712	environmental/other	cd_8_group_8219	cd_4_group_8454	cd_2_group_7590
PDT001314330.1	PDS000092812.3	SAMN28611717	environmental/other	cd_8_group_8219	cd_4_group_8454	cd_2_group_7590
PDT000144201.2	PDS000021797.1	SAMN05416297	environmental/other	cd_8_group_822	cd_4_group_687	cd_2_group_553
PDT000144202.2	PDS000021797.1	SAMN05416298	environmental/other	cd_8_group_822	cd_4_group_687	cd_2_group_553
PDT000144203.2	PDS000021797.1	SAMN05416299	environmental/other	cd_8_group_822	cd_4_group_687	cd_2_group_553
PDT001314328.1	PDS000022483.13	SAMN28611731	environmental/other	cd_8_group_8220	-	-
PDT002155193.1	PDS000022483.13	SAMN41213712	environmental/other	cd_8_group_8220	-	-
PDT001314335.1	PDS000026417.41	SAMN28611732	environmental/other	cd_8_group_8221	-	-
PDT002564071.1	PDS000026417.41	SAMN46106525	environmental/other	cd_8_group_8221	-	-
PDT001314520.1	PDS000110109.2	SAMN28626105	clinical	cd_8_group_8222	cd_4_group_8458	cd_2_group_7592
PDT001314529.1	PDS000110109.2	SAMN28626104	clinical	cd_8_group_8222	cd_4_group_8458	cd_2_group_7592
PDT001785655.1	PDS000110847.4	SAMN35795169	clinical	cd_8_group_8223	cd_4_group_8459	-
PDT002018141.1	PDS000110847.4	SAMN38672311	environmental/other	cd_8_group_8223	cd_4_group_8459	-
PDT001314525.1	PDS000110847.4	SAMN28626106	clinical	cd_8_group_8223	cd_4_group_8459	cd_2_group_7593
PDT001322942.1	PDS000110847.4	SAMN28882276	clinical	cd_8_group_8223	cd_4_group_8459	cd_2_group_7593
PDT001322948.1	PDS000110847.4	SAMN28882273	clinical	cd_8_group_8223	cd_4_group_8459	cd_2_group_7593
PDT001331239.1	PDS000110847.4	SAMN29176477	clinical	cd_8_group_8223	cd_4_group_8459	cd_2_group_7593
PDT002141258.1	PDS000048458.119	SAMN41007490	clinical	cd_8_group_8224	cd_4_group_8460	-
PDT002255183.1	PDS000048458.119	SAMN42500739	clinical	cd_8_group_8224	cd_4_group_8460	-
PDT002831039.1	PDS000048458.119	SAMN43806072	clinical	cd_8_group_8224	cd_4_group_8460	-
PDT001314547.1	PDS000048458.119	SAMN28626103	clinical	cd_8_group_8224	cd_4_group_8460	cd_2_group_7594
PDT001808291.1	PDS000048458.119	SAMN32306083	clinical	cd_8_group_8224	cd_4_group_8460	cd_2_group_7594
PDT002583426.1	PDS000048458.119	SAMN46302472	clinical	cd_8_group_8224	cd_4_group_8460	cd_2_group_7594
PDT002831003.1	PDS000048458.119	SAMN43806108	clinical	cd_8_group_8224	cd_4_group_8460	cd_2_group_7594
PDT002831080.1	PDS000048458.119	SAMN43806032	clinical	cd_8_group_8224	cd_4_group_8460	cd_2_group_7594
PDT002831107.1	PDS000048458.119	SAMN43806004	clinical	cd_8_group_8224	cd_4_group_8460	cd_2_group_7594
PDT002831109.1	PDS000048458.119	SAMN43806002	clinical	cd_8_group_8224	cd_4_group_8460	cd_2_group_7594
PDT002134821.1	PDS000050093.13	SAMN40873364	clinical	cd_8_group_8225	-	-
PDT001314737.1	PDS000050093.13	SAMN28639258	clinical	cd_8_group_8225	cd_4_group_8461	cd_2_group_7595
PDT002830209.1	PDS000050093.13	SAMN42917226	environmental/other	cd_8_group_8225	cd_4_group_8461	cd_2_group_7595
PDT002726515.1	PDS000188215.9	SAMN48084258	clinical	cd_8_group_8226	cd_4_group_8463	cd_2_group_13966
PDT002879227.1	PDS000188215.9	SAMN50559847	clinical	cd_8_group_8226	cd_4_group_8463	cd_2_group_13966
PDT001315079.1	PDS000188215.9	SAMN28661722	clinical	cd_8_group_8226	cd_4_group_8463	cd_2_group_7597
PDT002248016.1	PDS000188215.9	SAMN42466521	clinical	cd_8_group_8226	cd_4_group_8463	cd_2_group_7597
PDT002827694.1	PDS000188215.9	SAMN49827777	environmental/other	cd_8_group_8226	cd_4_group_8463	cd_2_group_7597
PDT002843614.1	PDS000188215.9	SAMN50095610	clinical	cd_8_group_8226	cd_4_group_8463	cd_2_group_7597
PDT002851158.1	PDS000188215.9	SAMN50209805	clinical	cd_8_group_8226	cd_4_group_8463	cd_2_group_7597
PDT002897626.1	PDS000188215.9	SAMN50792079	clinical	cd_8_group_8226	cd_4_group_8463	cd_2_group_7597
PDT001316063.1	PDS000118104.1	SAMN28700647	environmental/other	cd_8_group_8227	-	-
PDT001419685.1	PDS000118104.1	SAMN30888546	environmental/other	cd_8_group_8227	-	-
PDT001772476.1	PDS000113308.10	SAMN35668404	environmental/other	cd_8_group_8228	-	-
PDT002563976.1	PDS000113308.10	SAMN46106463	environmental/other	cd_8_group_8228	-	-
PDT002148853.1	PDS000113308.10	SAMN41115363	environmental/other	cd_8_group_8228	cd_4_group_12322	-
PDT002154982.1	PDS000113308.10	SAMN41192699	environmental/other	cd_8_group_8228	cd_4_group_12322	-
PDT002069889.1	PDS000113308.10	SAMN39706166	environmental/other	cd_8_group_8228	cd_4_group_12322	cd_2_group_11494
PDT002109156.1	PDS000113308.10	SAMN40377894	environmental/other	cd_8_group_8228	cd_4_group_12322	cd_2_group_11494
PDT002186525.1	PDS000113308.10	SAMN41659613	environmental/other	cd_8_group_8228	cd_4_group_12322	cd_2_group_11494
PDT002227097.1	PDS000113308.10	SAMN42035226	environmental/other	cd_8_group_8228	cd_4_group_12322	cd_2_group_11494
PDT001353083.1	PDS000113308.10	SAMN29511397	environmental/other	cd_8_group_8228	cd_4_group_8466	-
PDT001316082.1	PDS000113308.10	SAMN28700689	environmental/other	cd_8_group_8228	cd_4_group_8466	cd_2_group_7600
PDT001659283.1	PDS000113308.10	SAMN33714922	environmental/other	cd_8_group_8228	cd_4_group_8466	cd_2_group_7600
PDT001316083.1	PDS000111246.2	SAMN28700607	environmental/other	cd_8_group_8229	cd_4_group_8467	cd_2_group_7601
PDT001326318.1	PDS000111246.2	SAMN28938156	clinical	cd_8_group_8229	cd_4_group_8467	cd_2_group_7601
PDT001326596.1	PDS000111246.2	SAMN28950368	environmental/other	cd_8_group_8229	cd_4_group_8467	cd_2_group_7601
PDT001329784.1	PDS000111246.2	SAMN29150520	clinical	cd_8_group_8229	cd_4_group_8467	cd_2_group_7601
PDT000144206.2	PDS000022919.1	SAMN05416302	environmental/other	cd_8_group_823	cd_4_group_688	cd_2_group_554
PDT000144207.2	PDS000022919.1	SAMN05416303	environmental/other	cd_8_group_823	cd_4_group_688	cd_2_group_554
PDT001318461.1	PDS000172615.2	SAMN28789738	environmental/other	cd_8_group_8230	-	-
PDT001700574.1	PDS000172615.2	SAMN34353087	environmental/other	cd_8_group_8230	-	-
PDT002064631.1	PDS000172615.2	SAMN39622448	environmental/other	cd_8_group_8230	-	-
PDT001318536.1	PDS000023369.29	SAMN28794719	environmental/other	cd_8_group_8231	cd_4_group_8468	-
PDT001662803.1	PDS000023369.29	SAMN33771276	environmental/other	cd_8_group_8231	cd_4_group_8468	cd_2_group_8488
PDT002564097.1	PDS000023369.29	SAMN46106476	environmental/other	cd_8_group_8231	cd_4_group_8468	cd_2_group_8488
PDT001318547.1	PDS000121845.3	SAMN28794798	environmental/other	cd_8_group_8232	-	-
PDT001470453.1	PDS000121845.3	SAMN31514264	environmental/other	cd_8_group_8232	-	-
PDT001318581.1	PDS000021971.13	SAMN28794795	environmental/other	cd_8_group_8233	cd_4_group_8469	-
PDT001471119.1	PDS000021971.13	SAMN31521789	environmental/other	cd_8_group_8233	cd_4_group_8469	-
PDT001318625.1	PDS000111499.1	SAMN28794916	environmental/other	cd_8_group_8234	cd_4_group_8471	cd_2_group_7605
PDT001329774.1	PDS000111499.1	SAMN29150470	clinical	cd_8_group_8234	cd_4_group_8471	cd_2_group_7605
PDT001321496.1	PDS000147070.10	SAMN28816644	clinical	cd_8_group_8235	-	-
PDT001737870.1	PDS000147070.10	SAMEA111483344	NULL	cd_8_group_8235	cd_4_group_9556	-
PDT001753133.1	PDS000147070.10	SAMEA6936412	clinical	cd_8_group_8235	cd_4_group_9556	-
PDT002827698.1	PDS000022588.369	SAMN49827784	environmental/other	cd_8_group_8236	-	-
PDT001321527.1	PDS000022588.369	SAMN28816642	clinical	cd_8_group_8236	cd_4_group_8474	-
PDT001850734.1	PDS000022588.369	SAMN36981056	environmental/other	cd_8_group_8236	cd_4_group_8474	-
PDT001321579.1	PDS000114430.73	SAMN28816902	clinical	cd_8_group_8237	-	-
PDT001611480.1	PDS000114430.73	SAMN33228559	clinical	cd_8_group_8237	-	-
PDT001591705.1	PDS000006845.460	SAMN32923123	environmental/other	cd_8_group_8238	-	-
PDT002154000.1	PDS000006845.460	SAMN41188577	environmental/other	cd_8_group_8238	-	-
PDT001975658.1	PDS000006845.460	SAMN38194202	environmental/other	cd_8_group_8238	cd_4_group_8475	-
PDT001321631.1	PDS000006845.460	SAMN28816900	clinical	cd_8_group_8238	cd_4_group_8475	cd_2_group_7607
PDT001419702.1	PDS000006845.460	SAMN30888561	environmental/other	cd_8_group_8238	cd_4_group_8475	cd_2_group_7607
PDT001321785.1	PDS000110465.1	SAMN26805100	NULL	cd_8_group_8239	-	-
PDT001321789.1	PDS000110465.1	SAMN26805114	NULL	cd_8_group_8239	-	-
PDT001321809.1	PDS000110465.1	SAMN26805092	NULL	cd_8_group_8239	-	-
PDT000144211.2	PDS000021688.5	SAMN05371155	clinical	cd_8_group_824	cd_4_group_689	cd_2_group_555
PDT000148881.3	PDS000021688.5	SAMN05752023	clinical	cd_8_group_824	cd_4_group_689	cd_2_group_555
PDT001321800.1	PDS000110468.1	SAMN26805103	NULL	cd_8_group_8240	cd_4_group_8476	-
PDT001321808.1	PDS000110468.1	SAMN26805093	NULL	cd_8_group_8240	cd_4_group_8476	-
PDT001321801.1	PDS000110466.1	SAMN26805104	NULL	cd_8_group_8241	cd_4_group_8477	cd_2_group_7608
PDT001321826.1	PDS000110466.1	SAMN26805078	NULL	cd_8_group_8241	cd_4_group_8477	cd_2_group_7608
PDT001321804.1	PDS000110470.1	SAMN26805101	NULL	cd_8_group_8242	cd_4_group_8478	cd_2_group_7609
PDT001321806.1	PDS000110470.1	SAMN26805098	NULL	cd_8_group_8242	cd_4_group_8478	cd_2_group_7609
PDT001321813.1	PDS000110459.1	SAMN26805088	NULL	cd_8_group_8243	-	-
PDT001321815.1	PDS000110459.1	SAMN26805089	NULL	cd_8_group_8243	-	-
PDT001321818.1	PDS000110475.1	SAMN26805085	NULL	cd_8_group_8244	cd_4_group_8479	-
PDT001321829.1	PDS000110475.1	SAMN26805074	NULL	cd_8_group_8244	cd_4_group_8479	-
PDT001321843.1	PDS000110475.1	SAMN26805062	NULL	cd_8_group_8244	cd_4_group_8479	-
PDT001321821.1	PDS000110476.1	SAMN26805082	NULL	cd_8_group_8245	-	-
PDT001321837.1	PDS000110476.1	SAMN26805065	NULL	cd_8_group_8245	-	-
PDT001321832.1	PDS000110474.1	SAMN26805072	NULL	cd_8_group_8246	-	-
PDT001321824.1	PDS000110474.1	SAMN26805080	NULL	cd_8_group_8246	cd_4_group_8480	-
PDT001321825.1	PDS000110474.1	SAMN26805077	NULL	cd_8_group_8246	cd_4_group_8480	-
PDT001321845.1	PDS000147680.1	SAMN26805058	NULL	cd_8_group_8247	cd_4_group_8481	cd_2_group_7610
PDT001758308.1	PDS000147680.1	SAMN13684357	environmental/other	cd_8_group_8247	cd_4_group_8481	cd_2_group_7610
PDT001321851.1	PDS000110472.1	SAMN26805052	NULL	cd_8_group_8248	cd_4_group_8482	-
PDT001321855.1	PDS000110472.1	SAMN26805048	NULL	cd_8_group_8248	cd_4_group_8482	-
PDT001321866.1	PDS000110471.1	SAMN26805036	NULL	cd_8_group_8249	-	-
PDT001321880.1	PDS000110471.1	SAMN26805022	NULL	cd_8_group_8249	-	-
PDT000144212.2	PDS000083244.1	SAMN05371156	clinical	cd_8_group_825	-	-
PDT000985152.1	PDS000083244.1	SAMN18312824	environmental/other	cd_8_group_825	-	-
PDT001321869.1	PDS000110460.1	SAMN26805035	NULL	cd_8_group_8250	cd_4_group_8483	cd_2_group_7611
PDT001321899.1	PDS000110460.1	SAMN26805003	NULL	cd_8_group_8250	cd_4_group_8483	cd_2_group_7611
PDT001321875.1	PDS000110456.1	SAMN26805027	NULL	cd_8_group_8251	-	-
PDT001321892.1	PDS000110456.1	SAMN26805010	NULL	cd_8_group_8251	-	-
PDT001321876.1	PDS000110477.1	SAMN26805026	NULL	cd_8_group_8252	-	-
PDT001321897.1	PDS000110477.1	SAMN26805004	NULL	cd_8_group_8252	-	-
PDT001321877.1	PDS000147602.1	SAMN26805025	NULL	cd_8_group_8253	cd_4_group_8484	cd_2_group_7612
PDT001758307.1	PDS000147602.1	SAMN13684156	environmental/other	cd_8_group_8253	cd_4_group_8484	cd_2_group_7612
PDT001321883.1	PDS000110456.1	SAMN26805019	NULL	cd_8_group_8254	-	-
PDT001321881.1	PDS000110456.1	SAMN26805021	NULL	cd_8_group_8254	cd_4_group_8485	cd_2_group_7613
PDT001321884.1	PDS000110456.1	SAMN26805020	NULL	cd_8_group_8254	cd_4_group_8485	cd_2_group_7613
PDT001321882.1	PDS000110473.1	SAMN26805018	NULL	cd_8_group_8255	-	-
PDT001321890.1	PDS000110473.1	SAMN26805012	NULL	cd_8_group_8255	-	-
PDT001322331.1	PDS000126269.5	SAMN28853308	environmental/other	cd_8_group_8256	-	-
PDT001508449.1	PDS000126269.5	SAMN31979655	environmental/other	cd_8_group_8256	-	-
PDT002135590.1	PDS000126269.5	SAMN40904853	environmental/other	cd_8_group_8256	-	-
PDT002818364.1	PDS000126269.5	SAMN49688730	environmental/other	cd_8_group_8256	-	-
PDT001831975.1	PDS000126269.5	SAMN36748180	environmental/other	cd_8_group_8256	cd_4_group_11557	cd_2_group_10727
PDT001832092.1	PDS000126269.5	SAMN36748357	environmental/other	cd_8_group_8256	cd_4_group_11557	cd_2_group_10727
PDT001832096.1	PDS000126269.5	SAMN36748356	environmental/other	cd_8_group_8256	cd_4_group_11557	cd_2_group_10727
PDT002820889.1	PDS000126269.5	SAMN49722726	environmental/other	cd_8_group_8256	cd_4_group_14945	cd_2_group_14303
PDT002820941.1	PDS000126269.5	SAMN49722918	environmental/other	cd_8_group_8256	cd_4_group_14945	cd_2_group_14303
PDT001322701.1	PDS000036893.8	SAMN28875001	environmental/other	cd_8_group_8257	cd_4_group_8489	cd_2_group_7618
PDT001487131.1	PDS000036893.8	SAMN31751363	clinical	cd_8_group_8257	cd_4_group_8489	cd_2_group_7618
PDT001322919.1	PDS000040161.33	SAMN28874991	clinical	cd_8_group_8258	cd_4_group_8493	cd_2_group_7624
PDT001326662.2	PDS000040161.33	SAMN28956877	clinical	cd_8_group_8258	cd_4_group_8493	cd_2_group_7624
PDT001480013.1	PDS000040161.33	SAMN31643008	clinical	cd_8_group_8258	cd_4_group_8493	cd_2_group_7624
PDT001322926.1	PDS000111238.5	SAMN28874994	clinical	cd_8_group_8259	cd_4_group_8494	cd_2_group_7625
PDT001326659.2	PDS000111238.5	SAMN28956878	clinical	cd_8_group_8259	cd_4_group_8494	cd_2_group_7625
PDT001329090.1	PDS000111238.5	SAMN29048933	clinical	cd_8_group_8259	cd_4_group_8494	cd_2_group_7625
PDT001338768.2	PDS000111238.5	SAMN29251498	clinical	cd_8_group_8259	cd_4_group_8494	cd_2_group_7625
PDT001351114.1	PDS000111238.5	SAMN29473065	clinical	cd_8_group_8259	cd_4_group_8494	cd_2_group_7625
PDT001366782.1	PDS000111238.5	SAMN29877055	clinical	cd_8_group_8259	cd_4_group_8494	cd_2_group_7625
PDT000144259.2	PDS000021726.2	SAMN05568576	clinical	cd_8_group_826	cd_4_group_690	cd_2_group_556
PDT000152797.2	PDS000021726.2	SAMN05908966	clinical	cd_8_group_826	cd_4_group_690	cd_2_group_556
PDT001450320.1	PDS000090224.7	SAMN31239269	environmental/other	cd_8_group_8260	cd_4_group_8496	-
PDT001323157.1	PDS000090224.7	SAMN28885240	environmental/other	cd_8_group_8260	cd_4_group_8496	cd_2_group_7628
PDT001337983.3	PDS000090224.7	SAMN29222767	clinical	cd_8_group_8260	cd_4_group_8496	cd_2_group_7628
PDT001323192.1	PDS000090224.7	SAMN28885144	environmental/other	cd_8_group_8260	cd_4_group_8496	cd_2_group_7631
PDT001607427.1	PDS000090224.7	SAMN33141016	environmental/other	cd_8_group_8260	cd_4_group_8496	cd_2_group_7631
PDT001514829.1	PDS000090224.7	SAMN32075232	environmental/other	cd_8_group_8260	cd_4_group_9021	cd_2_group_8185
PDT001515137.1	PDS000090224.7	SAMN32083123	environmental/other	cd_8_group_8260	cd_4_group_9021	cd_2_group_8185
PDT001589210.1	PDS000021818.54	SAMN32876746	environmental/other	cd_8_group_8261	-	-
PDT001323172.1	PDS000021818.54	SAMN28885150	environmental/other	cd_8_group_8261	cd_4_group_8497	-
PDT001337996.3	PDS000021818.54	SAMN29222778	clinical	cd_8_group_8261	cd_4_group_8497	-
PDT001324471.1	PDS000022935.62	SAMN28899005	clinical	cd_8_group_8262	-	-
PDT001821883.1	PDS000022935.62	SAMN36521304	clinical	cd_8_group_8262	-	-
PDT001566880.1	PDS000022399.189	SAMN32620232	environmental/other	cd_8_group_8263	-	-
PDT001579520.1	PDS000022399.189	SAMN32769478	environmental/other	cd_8_group_8263	-	-
PDT001325084.1	PDS000022399.189	SAMN28920836	clinical	cd_8_group_8263	cd_4_group_8499	-
PDT002084335.1	PDS000022399.189	SAMN40020278	clinical	cd_8_group_8263	cd_4_group_8499	-
PDT002567066.1	PDS000110945.6	SAMN46266625	clinical	cd_8_group_8264	-	-
PDT001966549.1	PDS000110945.6	SAMD00620753	clinical	cd_8_group_8264	cd_4_group_12106	-
PDT001966551.1	PDS000110945.6	SAMD00620756	clinical	cd_8_group_8264	cd_4_group_12106	-
PDT002077830.1	PDS000110945.6	SAMN33589855	clinical	cd_8_group_8264	cd_4_group_8501	-
PDT001325359.1	PDS000110945.6	SAMN28923087	clinical	cd_8_group_8264	cd_4_group_8501	cd_2_group_7633
PDT001966522.1	PDS000110945.6	SAMD00620703	clinical	cd_8_group_8264	cd_4_group_8501	cd_2_group_7633
PDT001326291.1	PDS000236097.11	SAMN28937642	clinical	cd_8_group_8265	-	-
PDT002189963.1	PDS000236097.11	SAMN41711089	clinical	cd_8_group_8265	-	-
PDT001819574.1	PDS000129748.91	SAMN36496560	environmental/other	cd_8_group_8266	-	-
PDT001968082.1	PDS000129748.91	SAMN38102320	environmental/other	cd_8_group_8266	-	-
PDT002247184.1	PDS000129748.91	SAMN42437723	environmental/other	cd_8_group_8266	cd_4_group_12771	cd_2_group_11974
PDT002247187.1	PDS000129748.91	SAMN42437722	environmental/other	cd_8_group_8266	cd_4_group_12771	cd_2_group_11974
PDT002439344.1	PDS000129748.91	SAMN44471233	environmental/other	cd_8_group_8266	cd_4_group_12771	cd_2_group_11974
PDT001941933.1	PDS000129748.91	SAMN37856676	environmental/other	cd_8_group_8266	cd_4_group_8502	-
PDT002413898.1	PDS000129748.91	SAMN44254131	environmental/other	cd_8_group_8266	cd_4_group_8502	-
PDT002420933.1	PDS000129748.91	SAMN44300608	environmental/other	cd_8_group_8266	cd_4_group_8502	-
PDT002657653.1	PDS000129748.91	SAMN47247371	environmental/other	cd_8_group_8266	cd_4_group_8502	-
PDT001888403.1	PDS000129748.91	SAMN37421081	environmental/other	cd_8_group_8266	cd_4_group_8502	cd_2_group_10970
PDT002107076.1	PDS000129748.91	SAMN40370846	environmental/other	cd_8_group_8266	cd_4_group_8502	cd_2_group_10970
PDT001326558.1	PDS000129748.91	SAMN28950400	environmental/other	cd_8_group_8266	cd_4_group_8502	cd_2_group_7635
PDT001576954.1	PDS000129748.91	SAMN32731708	environmental/other	cd_8_group_8266	cd_4_group_8502	cd_2_group_7635
PDT001607835.1	PDS000129748.91	SAMN33141901	environmental/other	cd_8_group_8266	cd_4_group_8502	cd_2_group_7635
PDT001632531.1	PDS000129748.91	SAMN33356306	environmental/other	cd_8_group_8266	cd_4_group_8502	cd_2_group_7635
PDT001649586.1	PDS000129748.91	SAMN33489560	environmental/other	cd_8_group_8266	cd_4_group_8502	cd_2_group_7635
PDT001651564.1	PDS000129748.91	SAMN33579932	environmental/other	cd_8_group_8266	cd_4_group_8502	cd_2_group_7635
PDT001655440.1	PDS000129748.91	SAMN33699144	environmental/other	cd_8_group_8266	cd_4_group_8502	cd_2_group_7635
PDT001663277.1	PDS000129748.91	SAMN33796982	environmental/other	cd_8_group_8266	cd_4_group_8502	cd_2_group_7635
PDT001668734.1	PDS000129748.91	SAMN33906433	environmental/other	cd_8_group_8266	cd_4_group_8502	cd_2_group_7635
PDT001730288.1	PDS000129748.91	SAMN35064401	environmental/other	cd_8_group_8266	cd_4_group_8502	cd_2_group_7635
PDT001773723.1	PDS000129748.91	SAMN35679904	environmental/other	cd_8_group_8266	cd_4_group_8502	cd_2_group_7635
PDT001774365.1	PDS000129748.91	SAMN35685634	environmental/other	cd_8_group_8266	cd_4_group_8502	cd_2_group_7635
PDT001778933.1	PDS000129748.91	SAMN35725488	environmental/other	cd_8_group_8266	cd_4_group_8502	cd_2_group_7635
PDT001809438.1	PDS000129748.91	SAMN36299636	clinical	cd_8_group_8266	cd_4_group_8502	cd_2_group_7635
PDT001834900.1	PDS000129748.91	SAMN36764338	environmental/other	cd_8_group_8266	cd_4_group_8502	cd_2_group_7635
PDT001862493.1	PDS000129748.91	SAMN37154939	environmental/other	cd_8_group_8266	cd_4_group_8502	cd_2_group_7635
PDT001877852.1	PDS000129748.91	SAMN37326252	environmental/other	cd_8_group_8266	cd_4_group_8502	cd_2_group_7635
PDT001908422.1	PDS000129748.91	SAMN37588635	environmental/other	cd_8_group_8266	cd_4_group_8502	cd_2_group_7635
PDT001908447.1	PDS000129748.91	SAMN37588885	environmental/other	cd_8_group_8266	cd_4_group_8502	cd_2_group_7635
PDT001912809.1	PDS000129748.91	SAMN37658022	environmental/other	cd_8_group_8266	cd_4_group_8502	cd_2_group_7635
PDT001949270.1	PDS000129748.91	SAMN37909575	environmental/other	cd_8_group_8266	cd_4_group_8502	cd_2_group_7635
PDT001967205.1	PDS000129748.91	SAMN38094134	environmental/other	cd_8_group_8266	cd_4_group_8502	cd_2_group_7635
PDT001983350.1	PDS000129748.91	SAMN38227690	environmental/other	cd_8_group_8266	cd_4_group_8502	cd_2_group_7635
PDT002047069.1	PDS000129748.91	SAMN39259617	environmental/other	cd_8_group_8266	cd_4_group_8502	cd_2_group_7635
PDT002047077.1	PDS000129748.91	SAMN39259637	environmental/other	cd_8_group_8266	cd_4_group_8502	cd_2_group_7635
PDT002062727.1	PDS000129748.91	SAMN39578761	environmental/other	cd_8_group_8266	cd_4_group_8502	cd_2_group_7635
PDT002080315.1	PDS000129748.91	SAMN39956010	environmental/other	cd_8_group_8266	cd_4_group_8502	cd_2_group_7635
PDT002080853.1	PDS000129748.91	SAMN39967610	environmental/other	cd_8_group_8266	cd_4_group_8502	cd_2_group_7635
PDT002135010.1	PDS000129748.91	SAMN40874448	environmental/other	cd_8_group_8266	cd_4_group_8502	cd_2_group_7635
PDT002154278.1	PDS000129748.91	SAMN41192698	environmental/other	cd_8_group_8266	cd_4_group_8502	cd_2_group_7635
PDT002188713.1	PDS000129748.91	SAMN41674421	environmental/other	cd_8_group_8266	cd_4_group_8502	cd_2_group_7635
PDT002359088.1	PDS000129748.91	SAMN43478353	environmental/other	cd_8_group_8266	cd_4_group_8502	cd_2_group_7635
PDT002364731.1	PDS000129748.91	SAMN43513315	environmental/other	cd_8_group_8266	cd_4_group_8502	cd_2_group_7635
PDT002386204.1	PDS000129748.91	SAMN43800870	environmental/other	cd_8_group_8266	cd_4_group_8502	cd_2_group_7635
PDT002400298.1	PDS000129748.91	SAMN43991144	environmental/other	cd_8_group_8266	cd_4_group_8502	cd_2_group_7635
PDT002407571.1	PDS000129748.91	SAMN44088050	environmental/other	cd_8_group_8266	cd_4_group_8502	cd_2_group_7635
PDT002461083.1	PDS000129748.91	SAMN44653131	environmental/other	cd_8_group_8266	cd_4_group_8502	cd_2_group_7635
PDT002677999.1	PDS000129748.91	SAMN47491049	environmental/other	cd_8_group_8266	cd_4_group_8502	cd_2_group_7635
PDT002684828.1	PDS000129748.91	SAMN47550099	environmental/other	cd_8_group_8266	cd_4_group_8502	cd_2_group_7635
PDT002875953.1	PDS000129748.91	SAMN50535008	environmental/other	cd_8_group_8266	cd_4_group_8502	cd_2_group_7635
PDT001326598.1	PDS000051981.5	SAMN28950411	environmental/other	cd_8_group_8267	-	-
PDT002058197.1	PDS000051981.5	SAMN39486444	environmental/other	cd_8_group_8267	-	-
PDT001600937.1	PDS000026191.71	SAMN33018568	clinical	cd_8_group_8268	cd_4_group_8503	-
PDT001326607.1	PDS000026191.71	SAMN28950401	environmental/other	cd_8_group_8268	cd_4_group_8503	cd_2_group_7636
PDT002629147.1	PDS000026191.71	SAMN46882722	environmental/other	cd_8_group_8268	cd_4_group_8503	cd_2_group_7636
PDT002450533.1	PDS000022229.18	SAMN44534953	clinical	cd_8_group_8269	-	-
PDT002549589.1	PDS000022229.18	SAMN45999139	environmental/other	cd_8_group_8269	-	-
PDT001408131.1	PDS000022229.18	SAMN30636189	environmental/other	cd_8_group_8269	cd_4_group_8504	-
PDT001651254.1	PDS000022229.18	SAMN33578605	environmental/other	cd_8_group_8269	cd_4_group_8504	-
PDT001709248.1	PDS000022229.18	SAMN34421818	environmental/other	cd_8_group_8269	cd_4_group_8504	-
PDT001326608.1	PDS000022229.18	SAMN28950397	environmental/other	cd_8_group_8269	cd_4_group_8504	cd_2_group_7637
PDT001399016.1	PDS000022229.18	SAMN30523485	clinical	cd_8_group_8269	cd_4_group_8504	cd_2_group_7637
PDT001415798.1	PDS000022229.18	SAMN30823377	clinical	cd_8_group_8269	cd_4_group_8504	cd_2_group_7637
PDT002564124.1	PDS000022229.18	SAMN46106427	environmental/other	cd_8_group_8269	cd_4_group_8504	cd_2_group_7637
PDT001659422.1	PDS000022229.18	SAMN33716267	environmental/other	cd_8_group_8269	cd_4_group_8504	cd_2_group_8469
PDT001676148.1	PDS000022229.18	SAMN33992257	environmental/other	cd_8_group_8269	cd_4_group_8504	cd_2_group_8469
PDT001752337.1	PDS000022229.18	SAMN35329074	environmental/other	cd_8_group_8269	cd_4_group_8504	cd_2_group_8469
PDT000144265.2	PDS000216909.3	SAMN05553026	clinical	cd_8_group_827	-	-
PDT001093545.1	PDS000216909.3	SAMN20331733	environmental/other	cd_8_group_827	cd_4_group_7384	cd_2_group_6606
PDT001093546.1	PDS000216909.3	SAMN20331732	environmental/other	cd_8_group_827	cd_4_group_7384	cd_2_group_6606
PDT001093548.1	PDS000216909.3	SAMN20331729	environmental/other	cd_8_group_827	cd_4_group_7384	cd_2_group_6606
PDT001093549.1	PDS000216909.3	SAMN20331728	environmental/other	cd_8_group_827	cd_4_group_7384	cd_2_group_6606
PDT001093550.1	PDS000216909.3	SAMN20331727	environmental/other	cd_8_group_827	cd_4_group_7384	cd_2_group_6606
PDT001093551.1	PDS000216909.3	SAMN20331726	environmental/other	cd_8_group_827	cd_4_group_7384	cd_2_group_6606
PDT001093554.1	PDS000216909.3	SAMN20331735	environmental/other	cd_8_group_827	cd_4_group_7384	cd_2_group_6606
PDT001093555.1	PDS000216909.3	SAMN20331734	environmental/other	cd_8_group_827	cd_4_group_7384	cd_2_group_6606
PDT001093556.1	PDS000216909.3	SAMN20331725	environmental/other	cd_8_group_827	cd_4_group_7384	cd_2_group_6606
PDT001093557.1	PDS000216909.3	SAMN20331724	environmental/other	cd_8_group_827	cd_4_group_7384	cd_2_group_6606
PDT001093563.1	PDS000216909.3	SAMN20331730	environmental/other	cd_8_group_827	cd_4_group_7384	cd_2_group_6606
PDT001326616.1	PDS000020864.73	SAMN28946403	clinical	cd_8_group_8270	-	-
PDT001339825.1	PDS000020864.73	SAMN29328386	environmental/other	cd_8_group_8270	cd_4_group_8545	cd_2_group_7675
PDT001342997.1	PDS000020864.73	SAMN29333397	clinical	cd_8_group_8270	cd_4_group_8545	cd_2_group_7675
PDT001326654.1	PDS000111258.1	SAMN28956882	clinical	cd_8_group_8271	cd_4_group_8505	cd_2_group_7639
PDT001327873.1	PDS000111258.1	SAMN29015573	clinical	cd_8_group_8271	cd_4_group_8505	cd_2_group_7639
PDT001327358.1	PDS000022212.33	SAMN28979965	environmental/other	cd_8_group_8272	cd_4_group_8506	-
PDT001788030.1	PDS000022212.33	SAMN35881343	environmental/other	cd_8_group_8272	cd_4_group_8506	-
PDT001924160.1	PDS000022212.33	SAMN37710803	environmental/other	cd_8_group_8272	cd_4_group_8506	-
PDT001476229.1	PDS000022212.33	SAMN31602512	clinical	cd_8_group_8272	cd_4_group_8506	cd_2_group_8103
PDT001688439.1	PDS000022212.33	SAMN34158164	environmental/other	cd_8_group_8272	cd_4_group_8506	cd_2_group_8103
PDT001821667.1	PDS000022212.33	SAMN36514263	clinical	cd_8_group_8272	cd_4_group_8506	cd_2_group_8103
PDT001549383.1	PDS000022212.33	SAMN32422841	environmental/other	cd_8_group_8272	cd_4_group_8506	cd_2_group_8238
PDT001573428.1	PDS000022212.33	SAMN32680903	environmental/other	cd_8_group_8272	cd_4_group_8506	cd_2_group_8238
PDT001573432.1	PDS000022212.33	SAMN32680900	environmental/other	cd_8_group_8272	cd_4_group_8506	cd_2_group_8238
PDT001327825.1	PDS000238112.18	SAMN29012843	clinical	cd_8_group_8273	cd_4_group_8507	cd_2_group_7640
PDT002203339.1	PDS000238112.18	SAMN41817287	clinical	cd_8_group_8273	cd_4_group_8507	cd_2_group_7640
PDT002829475.1	PDS000238112.18	SAMN49880606	clinical	cd_8_group_8273	cd_4_group_8507	cd_2_group_7640
PDT001328023.1	PDS000114430.73	SAMN29039203	clinical	cd_8_group_8274	-	-
PDT001822808.1	PDS000114430.73	SAMN36637468	clinical	cd_8_group_8274	-	-
PDT001941492.1	PDS000114430.73	SAMN37854753	clinical	cd_8_group_8274	-	-
PDT002502817.1	PDS000114430.73	SAMN45105370	environmental/other	cd_8_group_8274	-	-
PDT001838827.1	PDS000114430.73	SAMN36823003	clinical	cd_8_group_8274	cd_4_group_11590	cd_2_group_10754
PDT002040842.1	PDS000114430.73	SAMN39144851	clinical	cd_8_group_8274	cd_4_group_11590	cd_2_group_10754
PDT002812196.1	PDS000114430.73	SAMN49538979	clinical	cd_8_group_8274	cd_4_group_11590	cd_2_group_10754
PDT002820566.1	PDS000114430.73	SAMN49720846	clinical	cd_8_group_8274	cd_4_group_14940	cd_2_group_14298
PDT002834642.1	PDS000114430.73	SAMN49952879	clinical	cd_8_group_8274	cd_4_group_14940	cd_2_group_14298
PDT001665405.1	PDS000114430.73	SAMN33336688	clinical	cd_8_group_8274	cd_4_group_9321	-
PDT002084337.1	PDS000114430.73	SAMN40020279	clinical	cd_8_group_8274	cd_4_group_9321	-
PDT002531056.1	PDS000114430.73	SAMN45808384	clinical	cd_8_group_8274	cd_4_group_9321	-
PDT002810643.1	PDS000114430.73	SAMN49514948	clinical	cd_8_group_8274	cd_4_group_9321	-
PDT002836099.1	PDS000114430.73	SAMN49978079	clinical	cd_8_group_8274	cd_4_group_9321	-
PDT002896271.1	PDS000114430.73	SAMN50776555	environmental/other	cd_8_group_8274	cd_4_group_9321	-
PDT002255444.1	PDS000114430.73	SAMN42517992	clinical	cd_8_group_8274	cd_4_group_9321	cd_2_group_11988
PDT002381179.1	PDS000114430.73	SAMN43750164	environmental/other	cd_8_group_8274	cd_4_group_9321	cd_2_group_11988
PDT002646798.1	PDS000114430.73	SAMN47133944	environmental/other	cd_8_group_8274	cd_4_group_9321	cd_2_group_11988
PDT002764648.1	PDS000114430.73	SAMN48439809	clinical	cd_8_group_8274	cd_4_group_9321	cd_2_group_11988
PDT002787105.1	PDS000114430.73	SAMN48812840	environmental/other	cd_8_group_8274	cd_4_group_9321	cd_2_group_11988
PDT002817744.1	PDS000114430.73	SAMN49685553	clinical	cd_8_group_8274	cd_4_group_9321	cd_2_group_11988
PDT002757217.1	PDS000114430.73	SAMN48346250	environmental/other	cd_8_group_8274	cd_4_group_9321	cd_2_group_14005
PDT002765326.1	PDS000114430.73	SAMN48442582	environmental/other	cd_8_group_8274	cd_4_group_9321	cd_2_group_14005
PDT001328078.1	PDS000022610.161	SAMN29043515	clinical	cd_8_group_8275	-	-
PDT002446066.1	PDS000022610.161	SAMN44510025	clinical	cd_8_group_8275	-	-
PDT001328670.1	PDS000022903.6	SAMEA7816854	NULL	cd_8_group_8276	cd_4_group_8509	-
PDT001328690.1	PDS000022903.6	SAMEA7816847	NULL	cd_8_group_8276	cd_4_group_8509	-
PDT001328671.1	PDS000016700.7	SAMEA7816880	NULL	cd_8_group_8277	cd_4_group_8510	cd_2_group_7642
PDT001328682.1	PDS000016700.7	SAMEA7816879	NULL	cd_8_group_8277	cd_4_group_8510	cd_2_group_7642
PDT001328702.1	PDS000016700.7	SAMEA7816877	NULL	cd_8_group_8277	cd_4_group_8510	cd_2_group_7642
PDT001328707.1	PDS000016700.7	SAMEA7816855	NULL	cd_8_group_8277	cd_4_group_8510	cd_2_group_7642
PDT001328758.1	PDS000016700.7	SAMEA7816876	NULL	cd_8_group_8277	cd_4_group_8510	cd_2_group_7642
PDT001328759.1	PDS000016700.7	SAMEA7816878	NULL	cd_8_group_8277	cd_4_group_8510	cd_2_group_7642
PDT001328674.1	PDS000021994.28	SAMEA7816805	NULL	cd_8_group_8278	cd_4_group_8511	cd_2_group_7643
PDT001328722.1	PDS000021994.28	SAMEA7816819	NULL	cd_8_group_8278	cd_4_group_8511	cd_2_group_7643
PDT001328680.1	PDS000111244.2	SAMEA7816830	NULL	cd_8_group_8279	cd_4_group_8512	-
PDT002667242.1	PDS000111244.2	SAMEA117733557	clinical	cd_8_group_8279	cd_4_group_8512	-
PDT000144275.3	PDS000044015.83	SAMN05553040	clinical	cd_8_group_828	-	-
PDT000618152.1	PDS000044015.83	SAMN13116034	clinical	cd_8_group_828	-	-
PDT001585194.1	PDS000044015.83	SAMN32819750	clinical	cd_8_group_828	-	-
PDT002262674.1	PDS000044015.83	SAMN42742199	clinical	cd_8_group_828	-	-
PDT002138725.1	PDS000044015.83	SAMN40972414	clinical	cd_8_group_828	cd_4_group_7064	-
PDT000997467.1	PDS000044015.83	SAMN18603985	clinical	cd_8_group_828	cd_4_group_7064	cd_2_group_6299
PDT001087187.1	PDS000044015.83	SAMN20166731	clinical	cd_8_group_828	cd_4_group_7064	cd_2_group_6299
PDT001475472.1	PDS000044015.83	SAMN31592366	clinical	cd_8_group_828	cd_4_group_7064	cd_2_group_6299
PDT001328685.1	PDS000021994.28	SAMEA7816813	NULL	cd_8_group_8280	cd_4_group_8513	-
PDT001328754.1	PDS000021994.28	SAMEA7816808	clinical	cd_8_group_8280	cd_4_group_8513	-
PDT001328688.1	PDS000021994.28	SAMEA7816821	NULL	cd_8_group_8281	cd_4_group_8514	cd_2_group_7644
PDT001328708.1	PDS000021994.28	SAMEA7816900	NULL	cd_8_group_8281	cd_4_group_8514	cd_2_group_7644
PDT001328710.1	PDS000021994.28	SAMEA7816809	NULL	cd_8_group_8281	cd_4_group_8514	cd_2_group_7644
PDT001328712.1	PDS000021994.28	SAMEA8961651	NULL	cd_8_group_8281	cd_4_group_8514	cd_2_group_7644
PDT001328751.1	PDS000021994.28	SAMEA7816901	NULL	cd_8_group_8281	cd_4_group_8514	cd_2_group_7644
PDT001328689.1	PDS000036391.17	SAMEA7816849	NULL	cd_8_group_8282	-	-
PDT001328737.1	PDS000036391.17	SAMEA7816871	NULL	cd_8_group_8282	-	-
PDT001328691.1	PDS000016700.7	SAMEA7816873	NULL	cd_8_group_8283	cd_4_group_8515	cd_2_group_7645
PDT001328700.1	PDS000016700.7	SAMEA7816875	NULL	cd_8_group_8283	cd_4_group_8515	cd_2_group_7645
PDT001328696.1	PDS000111239.1	SAMEA7816887	NULL	cd_8_group_8284	cd_4_group_8516	cd_2_group_7646
PDT001328763.1	PDS000111239.1	SAMEA7816853	NULL	cd_8_group_8284	cd_4_group_8516	cd_2_group_7646
PDT001328717.1	PDS000111248.2	SAMEA7816890	clinical	cd_8_group_8285	-	-
PDT001328750.1	PDS000111248.2	SAMEA7816894	clinical	cd_8_group_8285	-	-
PDT001328726.1	PDS000021994.28	SAMEA7816891	clinical	cd_8_group_8286	cd_4_group_8517	cd_2_group_7647
PDT001790372.1	PDS000021994.28	SAMN11258611	clinical	cd_8_group_8286	cd_4_group_8517	cd_2_group_7647
PDT001328733.1	PDS000111250.2	SAMEA7816898	NULL	cd_8_group_8287	cd_4_group_8518	cd_2_group_7648
PDT001328739.1	PDS000111250.2	SAMEA7816899	NULL	cd_8_group_8287	cd_4_group_8518	cd_2_group_7648
PDT001328745.1	PDS000111250.2	SAMEA7816897	NULL	cd_8_group_8287	cd_4_group_8518	cd_2_group_7648
PDT001330384.1	PDS000238112.18	SAMN29152052	clinical	cd_8_group_8288	-	-
PDT001997005.1	PDS000238112.18	SAMN38372367	clinical	cd_8_group_8288	-	-
PDT002820866.1	PDS000238112.18	SAMN49722591	environmental/other	cd_8_group_8288	-	-
PDT002822267.1	PDS000238112.18	SAMN49742784	clinical	cd_8_group_8288	-	-
PDT001330671.1	PDS000022444.276	SAMN29174478	clinical	cd_8_group_8289	-	-
PDT002361882.1	PDS000022444.276	SAMN43485102	clinical	cd_8_group_8289	-	-
PDT000144276.3	PDS000044037.49	SAMN05553047	clinical	cd_8_group_829	-	-
PDT000175579.2	PDS000044037.49	SAMN06175107	clinical	cd_8_group_829	-	-
PDT000176568.2	PDS000044037.49	SAMN06210445	environmental/other	cd_8_group_829	-	-
PDT001115239.1	PDS000044037.49	SAMN20931807	clinical	cd_8_group_829	-	-
PDT000208497.2	PDS000044037.49	SAMN06948498	environmental/other	cd_8_group_829	cd_4_group_1339	-
PDT000231690.2	PDS000044037.49	SAMN07450830	clinical	cd_8_group_829	cd_4_group_1339	-
PDT001331252.1	PDS000238112.18	SAMN29179770	clinical	cd_8_group_8290	-	-
PDT001581141.1	PDS000238112.18	SAMN32783149	clinical	cd_8_group_8290	-	-
PDT002325196.1	PDS000084223.26	SAMN43207493	clinical	cd_8_group_8291	cd_4_group_8524	-
PDT002390621.1	PDS000084223.26	SAMN43896171	environmental/other	cd_8_group_8291	cd_4_group_8524	-
PDT001893510.1	PDS000084223.26	SAMN37513401	clinical	cd_8_group_8291	cd_4_group_8524	cd_2_group_10983
PDT002329219.1	PDS000084223.26	SAMN43260249	clinical	cd_8_group_8291	cd_4_group_8524	cd_2_group_10983
PDT002386331.1	PDS000084223.26	SAMN43802874	environmental/other	cd_8_group_8291	cd_4_group_8524	cd_2_group_10983
PDT001337986.3	PDS000084223.26	SAMN29222769	clinical	cd_8_group_8291	cd_4_group_8524	cd_2_group_7655
PDT001869878.1	PDS000084223.26	SAMN37214469	clinical	cd_8_group_8291	cd_4_group_8524	cd_2_group_7655
PDT002442925.1	PDS000084223.26	SAMN44490428	clinical	cd_8_group_8291	cd_4_group_8524	cd_2_group_7655
PDT001338059.3	PDS000021378.29	SAMN29224585	clinical	cd_8_group_8292	cd_4_group_8525	cd_2_group_7657
PDT001338085.3	PDS000021378.29	SAMN29224610	clinical	cd_8_group_8292	cd_4_group_8525	cd_2_group_7657
PDT001338070.3	PDS000112893.1	SAMN29224584	clinical	cd_8_group_8293	cd_4_group_8526	cd_2_group_7658
PDT001338074.3	PDS000112893.1	SAMN29224611	clinical	cd_8_group_8293	cd_4_group_8526	cd_2_group_7658
PDT002827557.1	PDS000112892.6	SAMN49827888	clinical	cd_8_group_8294	cd_4_group_8528	-
PDT001338088.3	PDS000112892.6	SAMN29224609	clinical	cd_8_group_8294	cd_4_group_8528	cd_2_group_7660
PDT002685885.1	PDS000112892.6	SAMEA115676788	NULL	cd_8_group_8294	cd_4_group_8528	cd_2_group_7660
PDT002685891.1	PDS000112892.6	SAMEA115676794	NULL	cd_8_group_8294	cd_4_group_8528	cd_2_group_7660
PDT002685901.1	PDS000112892.6	SAMEA115677758	clinical	cd_8_group_8294	cd_4_group_8528	cd_2_group_7660
PDT001338211.1	PDS000140591.5	SAMN29227782	clinical	cd_8_group_8295	cd_4_group_8529	cd_2_group_7661
PDT001674101.1	PDS000140591.5	SAMN33954582	clinical	cd_8_group_8295	cd_4_group_8529	cd_2_group_7661
PDT001729474.1	PDS000140591.5	SAMN35048424	clinical	cd_8_group_8295	cd_4_group_8529	cd_2_group_7661
PDT001736095.1	PDS000140591.5	SAMN35104162	clinical	cd_8_group_8295	cd_4_group_8529	cd_2_group_7661
PDT001742408.1	PDS000140591.5	SAMN35217577	clinical	cd_8_group_8295	cd_4_group_8529	cd_2_group_7661
PDT001882496.1	PDS000140591.5	SAMN37365858	clinical	cd_8_group_8295	cd_4_group_8529	cd_2_group_7661
PDT001338281.2	PDS000042683.73	SAMN29229960	environmental/other	cd_8_group_8296	cd_4_group_8530	cd_2_group_7662
PDT002008562.1	PDS000042683.73	SAMN38447930	environmental/other	cd_8_group_8296	cd_4_group_8530	cd_2_group_7662
PDT002266411.1	PDS000179647.11	SAMN42837508	environmental/other	cd_8_group_8297	cd_4_group_8531	-
PDT002499016.1	PDS000179647.11	SAMN45077783	clinical	cd_8_group_8297	cd_4_group_8531	-
PDT002625529.1	PDS000179647.11	SAMN46828609	environmental/other	cd_8_group_8297	cd_4_group_8531	cd_2_group_13488
PDT002657585.1	PDS000179647.11	SAMN47247071	environmental/other	cd_8_group_8297	cd_4_group_8531	cd_2_group_13488
PDT002853087.1	PDS000179647.11	SAMN50237114	environmental/other	cd_8_group_8297	cd_4_group_8531	cd_2_group_13488
PDT002880317.1	PDS000179647.11	SAMN50580435	environmental/other	cd_8_group_8297	cd_4_group_8531	cd_2_group_13488
PDT001338293.2	PDS000179647.11	SAMN29230490	environmental/other	cd_8_group_8297	cd_4_group_8531	cd_2_group_7663
PDT001740120.1	PDS000179647.11	SAMN35154795	clinical	cd_8_group_8297	cd_4_group_8531	cd_2_group_7663
PDT001778663.1	PDS000179647.11	SAMN35724424	clinical	cd_8_group_8297	cd_4_group_8531	cd_2_group_7663
PDT002039620.1	PDS000179647.11	SAMN39103130	environmental/other	cd_8_group_8297	cd_4_group_8531	cd_2_group_7663
PDT002069792.1	PDS000179647.11	SAMN39693163	environmental/other	cd_8_group_8297	cd_4_group_8531	cd_2_group_7663
PDT002122611.1	PDS000179647.11	SAMN40617345	environmental/other	cd_8_group_8297	cd_4_group_8531	cd_2_group_7663
PDT002189971.1	PDS000179647.11	SAMN41711105	clinical	cd_8_group_8297	cd_4_group_8531	cd_2_group_7663
PDT002260111.1	PDS000179647.11	SAMN42584388	clinical	cd_8_group_8297	cd_4_group_8531	cd_2_group_7663
PDT002563373.1	PDS000179647.11	SAMN46231169	environmental/other	cd_8_group_8297	cd_4_group_8531	cd_2_group_7663
PDT002807695.1	PDS000179647.11	SAMN49218881	environmental/other	cd_8_group_8297	cd_4_group_8531	cd_2_group_7663
PDT001651260.1	PDS000112599.2	SAMN33578602	environmental/other	cd_8_group_8298	-	-
PDT001338369.1	PDS000112599.2	SAMN29230725	environmental/other	cd_8_group_8298	cd_4_group_8533	cd_2_group_7666
PDT001347692.1	PDS000112599.2	SAMN29367644	environmental/other	cd_8_group_8298	cd_4_group_8533	cd_2_group_7666
PDT001454473.1	PDS000022776.40	SAMN31290114	environmental/other	cd_8_group_8299	-	-
PDT002619065.1	PDS000022776.40	SAMN46755897	clinical	cd_8_group_8299	-	-
PDT002538312.1	PDS000022776.40	SAMN45859264	environmental/other	cd_8_group_8299	cd_4_group_12090	-
PDT002684925.1	PDS000022776.40	SAMN47517733	environmental/other	cd_8_group_8299	cd_4_group_12090	-
PDT001962634.1	PDS000022776.40	SAMN38041220	clinical	cd_8_group_8299	cd_4_group_12090	cd_2_group_11268
PDT001984498.1	PDS000022776.40	SAMN38247522	environmental/other	cd_8_group_8299	cd_4_group_12090	cd_2_group_11268
PDT002009777.1	PDS000022776.40	SAMN38467281	environmental/other	cd_8_group_8299	cd_4_group_12090	cd_2_group_11268
PDT002239834.1	PDS000022776.40	SAMN42286131	clinical	cd_8_group_8299	cd_4_group_12090	cd_2_group_11268
PDT002428106.1	PDS000022776.40	SAMN44420269	environmental/other	cd_8_group_8299	cd_4_group_12090	cd_2_group_11268
PDT001338373.1	PDS000022776.40	SAMN29231435	environmental/other	cd_8_group_8299	cd_4_group_8534	-
PDT001419655.1	PDS000022776.40	SAMN30888442	environmental/other	cd_8_group_8299	cd_4_group_8534	-
PDT001742450.1	PDS000022776.40	SAMN35217877	environmental/other	cd_8_group_8299	cd_4_group_8534	-
PDT001779545.1	PDS000022776.40	SAMN35733976	clinical	cd_8_group_8299	cd_4_group_8534	-
PDT002426012.1	PDS000022776.40	SAMN44378780	environmental/other	cd_8_group_8299	cd_4_group_8534	-
PDT002806737.1	PDS000022776.40	SAMN49105042	environmental/other	cd_8_group_8299	cd_4_group_8534	-
PDT001827562.1	PDS000022776.40	SAMN36701806	environmental/other	cd_8_group_8299	cd_4_group_8534	cd_2_group_10716
PDT002152615.1	PDS000022776.40	SAMN41154331	environmental/other	cd_8_group_8299	cd_4_group_8534	cd_2_group_10716
PDT001949206.1	PDS000022776.40	SAMN37908163	environmental/other	cd_8_group_8299	cd_4_group_8534	cd_2_group_11223
PDT002009519.1	PDS000022776.40	SAMN38453101	environmental/other	cd_8_group_8299	cd_4_group_8534	cd_2_group_11223
PDT001502790.1	PDS000022776.40	SAMN31890434	clinical	cd_8_group_8299	cd_4_group_8534	cd_2_group_8168
PDT001524428.1	PDS000022776.40	SAMN32178090	clinical	cd_8_group_8299	cd_4_group_8534	cd_2_group_8168
PDT001765413.1	PDS000022776.40	SAMN35529906	clinical	cd_8_group_8299	cd_4_group_8534	cd_2_group_8168
PDT001911125.1	PDS000022776.40	SAMN37642181	clinical	cd_8_group_8299	cd_4_group_8534	cd_2_group_8168
PDT002152611.1	PDS000022776.40	SAMN41154338	environmental/other	cd_8_group_8299	cd_4_group_8534	cd_2_group_8168
PDT002543771.1	PDS000022776.40	SAMN45925812	environmental/other	cd_8_group_8299	cd_4_group_8534	cd_2_group_8168
PDT002543772.1	PDS000022776.40	SAMN45925811	environmental/other	cd_8_group_8299	cd_4_group_8534	cd_2_group_8168
PDT002608058.1	PDS000022776.40	SAMN46544956	environmental/other	cd_8_group_8299	cd_4_group_8534	cd_2_group_8168
PDT002893243.1	PDS000022776.40	SAMN50749347	environmental/other	cd_8_group_8299	cd_4_group_8534	cd_2_group_8168
PDT000060317.2	PDS000049669.1	SAMN03465542	clinical	cd_8_group_83	cd_4_group_64	-
PDT000570849.1	PDS000049669.1	SAMN12323632	clinical	cd_8_group_83	cd_4_group_64	-
PDT000144285.2	PDS000022904.197	SAMN05559580	clinical	cd_8_group_830	-	-
PDT000459671.1	PDS000022904.197	SAMN10880466	clinical	cd_8_group_830	-	-
PDT001752371.1	PDS000113819.26	SAMN35329299	environmental/other	cd_8_group_8300	-	-
PDT001876833.1	PDS000113819.26	SAMN37316340	environmental/other	cd_8_group_8300	cd_4_group_11747	-
PDT002710520.1	PDS000113819.26	SAMN47850424	environmental/other	cd_8_group_8300	cd_4_group_11747	-
PDT002422281.1	PDS000113819.26	SAMN44338082	environmental/other	cd_8_group_8300	cd_4_group_13226	cd_2_group_12414
PDT002623890.1	PDS000113819.26	SAMN46820057	environmental/other	cd_8_group_8300	cd_4_group_13226	cd_2_group_12414
PDT002623903.1	PDS000113819.26	SAMN46820163	environmental/other	cd_8_group_8300	cd_4_group_13226	cd_2_group_12414
PDT002756288.1	PDS000113819.26	SAMN48329173	environmental/other	cd_8_group_8300	cd_4_group_13226	cd_2_group_12414
PDT002779169.1	PDS000113819.26	SAMN48693404	environmental/other	cd_8_group_8300	cd_4_group_13226	cd_2_group_12414
PDT002870989.1	PDS000113819.26	SAMN50442933	environmental/other	cd_8_group_8300	cd_4_group_13226	cd_2_group_12414
PDT002896426.1	PDS000113819.26	SAMN50776931	environmental/other	cd_8_group_8300	cd_4_group_13226	cd_2_group_12414
PDT001360719.1	PDS000113819.26	SAMN29767584	environmental/other	cd_8_group_8300	cd_4_group_8535	-
PDT001662808.1	PDS000113819.26	SAMN33771273	environmental/other	cd_8_group_8300	cd_4_group_8535	-
PDT001893058.1	PDS000113819.26	SAMN37500801	environmental/other	cd_8_group_8300	cd_4_group_8535	-
PDT002563996.1	PDS000113819.26	SAMN46106445	environmental/other	cd_8_group_8300	cd_4_group_8535	-
PDT001338374.1	PDS000113819.26	SAMN29231434	environmental/other	cd_8_group_8300	cd_4_group_8535	cd_2_group_7667
PDT001399148.1	PDS000113819.26	SAMN30524768	environmental/other	cd_8_group_8300	cd_4_group_8535	cd_2_group_7667
PDT001405144.1	PDS000113819.26	SAMN30577519	environmental/other	cd_8_group_8300	cd_4_group_8535	cd_2_group_7667
PDT001469480.1	PDS000113819.26	SAMN31493461	environmental/other	cd_8_group_8300	cd_4_group_8535	cd_2_group_7667
PDT001338725.1	PDS000214864.1	SAMN29223171	environmental/other	cd_8_group_8301	cd_4_group_8538	cd_2_group_7668
PDT002563944.1	PDS000214864.1	SAMN46106492	environmental/other	cd_8_group_8301	cd_4_group_8538	cd_2_group_7668
PDT001339597.1	PDS000022444.276	SAMN29266981	clinical	cd_8_group_8302	-	-
PDT001537348.1	PDS000022444.276	SAMN32310807	clinical	cd_8_group_8302	-	-
PDT002821786.1	PDS000084145.19	SAMN49739992	clinical	cd_8_group_8303	-	-
PDT002613750.1	PDS000084145.19	SAMN46721024	clinical	cd_8_group_8303	cd_4_group_14116	-
PDT002810993.1	PDS000084145.19	SAMN49517330	environmental/other	cd_8_group_8303	cd_4_group_14116	cd_2_group_14270
PDT002812712.1	PDS000084145.19	SAMN49569625	clinical	cd_8_group_8303	cd_4_group_14116	cd_2_group_14270
PDT001339602.1	PDS000084145.19	SAMN29266980	clinical	cd_8_group_8303	cd_4_group_8543	cd_2_group_7674
PDT001358314.1	PDS000084145.19	SAMN29683144	clinical	cd_8_group_8303	cd_4_group_8543	cd_2_group_7674
PDT001339827.1	PDS000112559.4	SAMN29328387	environmental/other	cd_8_group_8304	cd_4_group_8546	cd_2_group_7677
PDT001709371.1	PDS000112559.4	SAMN34424650	environmental/other	cd_8_group_8304	cd_4_group_8546	cd_2_group_7677
PDT001821154.1	PDS000112559.4	SAMN36500209	environmental/other	cd_8_group_8304	cd_4_group_8546	cd_2_group_7677
PDT002155777.1	PDS000112559.4	SAMN41218541	environmental/other	cd_8_group_8304	cd_4_group_8546	cd_2_group_7677
PDT001339857.1	PDS000134288.1	SAMN29328701	clinical	cd_8_group_8305	cd_4_group_8547	cd_2_group_7679
PDT001347218.3	PDS000134288.1	SAMN29357745	clinical	cd_8_group_8305	cd_4_group_8547	cd_2_group_7679
PDT002069901.1	PDS000042683.73	SAMN39706720	environmental/other	cd_8_group_8306	-	-
PDT002388203.1	PDS000042683.73	SAMN43827027	environmental/other	cd_8_group_8306	cd_4_group_11481	-
PDT001811514.1	PDS000042683.73	SAMN36357371	environmental/other	cd_8_group_8306	cd_4_group_11481	cd_2_group_10657
PDT001818916.1	PDS000042683.73	SAMN36496319	environmental/other	cd_8_group_8306	cd_4_group_11481	cd_2_group_10657
PDT001819908.1	PDS000042683.73	SAMN36499490	environmental/other	cd_8_group_8306	cd_4_group_11481	cd_2_group_10657
PDT001924194.1	PDS000042683.73	SAMN37736025	environmental/other	cd_8_group_8306	cd_4_group_11481	cd_2_group_10657
PDT002047058.1	PDS000042683.73	SAMN39259616	environmental/other	cd_8_group_8306	cd_4_group_11481	cd_2_group_10657
PDT002144189.1	PDS000042683.73	SAMN41049019	environmental/other	cd_8_group_8306	cd_4_group_11481	cd_2_group_10657
PDT002380637.1	PDS000042683.73	SAMN43586450	environmental/other	cd_8_group_8306	cd_4_group_11481	cd_2_group_10657
PDT002383036.1	PDS000042683.73	SAMN43762453	environmental/other	cd_8_group_8306	cd_4_group_11481	cd_2_group_10657
PDT002386290.1	PDS000042683.73	SAMN43802230	environmental/other	cd_8_group_8306	cd_4_group_11481	cd_2_group_10657
PDT001483365.1	PDS000042683.73	SAMN31685092	environmental/other	cd_8_group_8306	cd_4_group_8550	-
PDT001854445.1	PDS000042683.73	SAMN37041690	environmental/other	cd_8_group_8306	cd_4_group_8550	-
PDT002155191.1	PDS000042683.73	SAMN41213713	environmental/other	cd_8_group_8306	cd_4_group_8550	-
PDT002762650.1	PDS000042683.73	SAMN48399486	environmental/other	cd_8_group_8306	cd_4_group_8550	-
PDT001342842.1	PDS000042683.73	SAMN29333117	environmental/other	cd_8_group_8306	cd_4_group_8550	cd_2_group_7683
PDT001681124.1	PDS000042683.73	SAMN34104034	environmental/other	cd_8_group_8306	cd_4_group_8550	cd_2_group_7683
PDT001825658.1	PDS000042683.73	SAMN36694426	environmental/other	cd_8_group_8306	cd_4_group_8550	cd_2_group_7683
PDT001450310.1	PDS000042683.73	SAMN31239248	environmental/other	cd_8_group_8306	cd_4_group_8550	cd_2_group_8028
PDT001850623.1	PDS000042683.73	SAMN36978969	environmental/other	cd_8_group_8306	cd_4_group_8550	cd_2_group_8028
PDT001730282.1	PDS000042683.73	SAMN35064372	environmental/other	cd_8_group_8306	cd_4_group_8550	cd_2_group_8652
PDT002326049.1	PDS000042683.73	SAMN43241350	environmental/other	cd_8_group_8306	cd_4_group_8550	cd_2_group_8652
PDT001343146.1	PDS000022588.369	SAMN29335137	environmental/other	cd_8_group_8307	cd_4_group_8554	cd_2_group_7686
PDT001343174.1	PDS000022588.369	SAMN29335172	environmental/other	cd_8_group_8307	cd_4_group_8554	cd_2_group_7686
PDT001343147.1	PDS000078545.5	SAMN29335140	environmental/other	cd_8_group_8308	-	-
PDT001819554.1	PDS000078545.5	SAMN36496529	environmental/other	cd_8_group_8308	cd_4_group_11513	-
PDT001923431.1	PDS000078545.5	SAMN37707096	environmental/other	cd_8_group_8308	cd_4_group_11513	-
PDT001343172.1	PDS000184991.11	SAMN29335173	environmental/other	cd_8_group_8309	cd_4_group_8555	-
PDT001908443.1	PDS000184991.11	SAMN37588881	environmental/other	cd_8_group_8309	cd_4_group_8555	-
PDT000144308.3	PDS000191135.45	SAMN05525743	clinical	cd_8_group_831	-	-
PDT002667157.1	PDS000191135.45	SAMEA117734594	clinical	cd_8_group_831	-	-
PDT000553059.1	PDS000191135.45	SAMN12418096	clinical	cd_8_group_831	cd_4_group_4247	cd_2_group_3580
PDT001184791.1	PDS000191135.45	SAMEA10015621	NULL	cd_8_group_831	cd_4_group_4247	cd_2_group_3580
PDT000569244.1	PDS000191135.45	SAMN12603728	clinical	cd_8_group_831	cd_4_group_5109	-
PDT001747980.1	PDS000191135.45	SAMEA2361542	NULL	cd_8_group_831	cd_4_group_5109	-
PDT001825670.1	PDS000127975.27	SAMN36694528	environmental/other	cd_8_group_8310	cd_4_group_11539	cd_2_group_10712
PDT001825671.1	PDS000127975.27	SAMN36694523	environmental/other	cd_8_group_8310	cd_4_group_11539	cd_2_group_10712
PDT001343173.1	PDS000127975.27	SAMN29335174	environmental/other	cd_8_group_8310	cd_4_group_8556	cd_2_group_7687
PDT001655442.1	PDS000127975.27	SAMN33699141	environmental/other	cd_8_group_8310	cd_4_group_8556	cd_2_group_7687
PDT001343178.1	PDS000115969.7	SAMN29335179	environmental/other	cd_8_group_8311	-	-
PDT001394552.1	PDS000115969.7	SAMN30416852	environmental/other	cd_8_group_8311	-	-
PDT001717910.1	PDS000115969.7	SAMN34566546	environmental/other	cd_8_group_8311	-	-
PDT001552433.1	PDS000125151.3	SAMN32514097	environmental/other	cd_8_group_8312	cd_4_group_8557	-
PDT001343179.1	PDS000125151.3	SAMN29335182	environmental/other	cd_8_group_8312	cd_4_group_8557	cd_2_group_7688
PDT001498306.1	PDS000125151.3	SAMN31872574	environmental/other	cd_8_group_8312	cd_4_group_8557	cd_2_group_7688
PDT001519663.1	PDS000125151.3	SAMN32131977	environmental/other	cd_8_group_8312	cd_4_group_8557	cd_2_group_7688
PDT001343191.1	PDS000153423.1	SAMN29335187	environmental/other	cd_8_group_8313	-	-
PDT001818913.1	PDS000153423.1	SAMN36496320	environmental/other	cd_8_group_8313	-	-
PDT002153374.1	PDS000093392.37	SAMN41169813	clinical	cd_8_group_8314	-	-
PDT002323274.1	PDS000093392.37	SAMN43202504	clinical	cd_8_group_8314	-	-
PDT002429289.1	PDS000093392.37	SAMN44442400	clinical	cd_8_group_8314	-	-
PDT001866271.1	PDS000093392.37	SAMN37162058	clinical	cd_8_group_8314	cd_4_group_8559	-
PDT002036147.1	PDS000093392.37	SAMN38937566	clinical	cd_8_group_8314	cd_4_group_8559	-
PDT002380674.1	PDS000093392.37	SAMN43586477	clinical	cd_8_group_8314	cd_4_group_8559	-
PDT001348712.1	PDS000093392.37	SAMN29397632	environmental/other	cd_8_group_8314	cd_4_group_8559	cd_2_group_7693
PDT001717896.1	PDS000093392.37	SAMN34566472	clinical	cd_8_group_8314	cd_4_group_8559	cd_2_group_7693
PDT001730212.1	PDS000093392.37	SAMN35061574	clinical	cd_8_group_8314	cd_4_group_8559	cd_2_group_7693
PDT001823946.1	PDS000093392.37	SAMN36674084	environmental/other	cd_8_group_8314	cd_4_group_8559	cd_2_group_7693
PDT001843650.1	PDS000038428.31	SAMN36872173	clinical	cd_8_group_8315	-	-
PDT002190792.1	PDS000038428.31	SAMN41745102	clinical	cd_8_group_8315	-	-
PDT002381211.1	PDS000038428.31	SAMN43750267	environmental/other	cd_8_group_8315	-	-
PDT002153987.1	PDS000038428.31	SAMN41188572	environmental/other	cd_8_group_8315	cd_4_group_12627	cd_2_group_11810
PDT002407586.1	PDS000038428.31	SAMN44088063	environmental/other	cd_8_group_8315	cd_4_group_12627	cd_2_group_11810
PDT001349149.3	PDS000038428.31	SAMN29403251	environmental/other	cd_8_group_8315	cd_4_group_8560	-
PDT001679378.1	PDS000038428.31	SAMN34074895	clinical	cd_8_group_8315	cd_4_group_8560	-
PDT002695160.1	PDS000038428.31	SAMN47732823	clinical	cd_8_group_8315	cd_4_group_8560	-
PDT001496778.1	PDS000059959.32	SAMN31855416	environmental/other	cd_8_group_8316	-	-
PDT001545121.1	PDS000059959.32	SAMN32389816	environmental/other	cd_8_group_8316	-	-
PDT001831961.1	PDS000059959.32	SAMN36748171	environmental/other	cd_8_group_8316	cd_4_group_8561	-
PDT001349150.3	PDS000059959.32	SAMN29403249	environmental/other	cd_8_group_8316	cd_4_group_8561	cd_2_group_7695
PDT001394001.1	PDS000059959.32	SAMN30398090	environmental/other	cd_8_group_8316	cd_4_group_8561	cd_2_group_7695
PDT001349165.1	PDS000022399.189	SAMN29402554	clinical	cd_8_group_8317	-	-
PDT001452952.1	PDS000022399.189	SAMN31276141	environmental/other	cd_8_group_8317	-	-
PDT002030773.1	PDS000044662.43	SAMN38857144	environmental/other	cd_8_group_8318	-	-
PDT002800405.1	PDS000044662.43	SAMN48968003	clinical	cd_8_group_8318	-	-
PDT002749887.1	PDS000044662.43	SAMN48312048	environmental/other	cd_8_group_8318	cd_4_group_8563	-
PDT002800169.1	PDS000044662.43	SAMN48964699	environmental/other	cd_8_group_8318	cd_4_group_8563	-
PDT001349367.3	PDS000044662.43	SAMN29405024	environmental/other	cd_8_group_8318	cd_4_group_8563	cd_2_group_7697
PDT001394566.1	PDS000044662.43	SAMN30417053	environmental/other	cd_8_group_8318	cd_4_group_8563	cd_2_group_7697
PDT001923496.1	PDS000044662.43	SAMN37707092	environmental/other	cd_8_group_8318	cd_4_group_8563	cd_2_group_7697
PDT002074603.1	PDS000044662.43	SAMN39905173	environmental/other	cd_8_group_8318	cd_4_group_8563	cd_2_group_7697
PDT002240969.1	PDS000044662.43	SAMN42339987	environmental/other	cd_8_group_8318	cd_4_group_8563	cd_2_group_7697
PDT002390313.1	PDS000044662.43	SAMN43886733	environmental/other	cd_8_group_8318	cd_4_group_8563	cd_2_group_7697
PDT001350109.1	PDS000046477.14	SAMN29423088	environmental/other	cd_8_group_8319	-	-
PDT001666980.1	PDS000046477.14	SAMN33874114	environmental/other	cd_8_group_8319	-	-
PDT001773651.1	PDS000046477.14	SAMN35679817	environmental/other	cd_8_group_8319	-	-
PDT000144395.2	PDS000021793.1	SAMN05416304	environmental/other	cd_8_group_832	cd_4_group_693	cd_2_group_561
PDT000144396.2	PDS000021793.1	SAMN05416305	environmental/other	cd_8_group_832	cd_4_group_693	cd_2_group_561
PDT001350515.1	PDS000036958.28	SAMN29441684	clinical	cd_8_group_8320	-	-
PDT001898211.1	PDS000036958.28	SAMN37525947	clinical	cd_8_group_8320	-	-
PDT002657588.1	PDS000036958.28	SAMN47247068	environmental/other	cd_8_group_8320	-	-
PDT002608369.1	PDS000036958.28	SAMN46545907	clinical	cd_8_group_8320	cd_4_group_14085	cd_2_group_13388
PDT002640613.1	PDS000036958.28	SAMN46999014	clinical	cd_8_group_8320	cd_4_group_14085	cd_2_group_13388
PDT002875931.1	PDS000036958.28	SAMN50534805	clinical	cd_8_group_8320	cd_4_group_14085	cd_2_group_14413
PDT002883209.1	PDS000036958.28	SAMN50623359	clinical	cd_8_group_8320	cd_4_group_14085	cd_2_group_14413
PDT001612622.1	PDS000116536.4	SAMN33262526	environmental/other	cd_8_group_8321	-	-
PDT001350639.1	PDS000116536.4	SAMN29445075	clinical	cd_8_group_8321	cd_4_group_8568	cd_2_group_7704
PDT001399040.1	PDS000116536.4	SAMN30524771	environmental/other	cd_8_group_8321	cd_4_group_8568	cd_2_group_7704
PDT001411909.1	PDS000116536.4	SAMN30706407	environmental/other	cd_8_group_8321	cd_4_group_8568	cd_2_group_7704
PDT001792010.1	PDS000148267.55	SAMN36022881	clinical	cd_8_group_8322	cd_4_group_8571	cd_2_group_10624
PDT001792326.1	PDS000148267.55	SAMN36022877	clinical	cd_8_group_8322	cd_4_group_8571	cd_2_group_10624
PDT001351116.1	PDS000148267.55	SAMN29473062	clinical	cd_8_group_8322	cd_4_group_8571	cd_2_group_7706
PDT001353000.1	PDS000148267.55	SAMN29507661	clinical	cd_8_group_8322	cd_4_group_8571	cd_2_group_7706
PDT001352442.1	PDS000021438.88	SAMN29502207	clinical	cd_8_group_8323	-	-
PDT001517554.1	PDS000021438.88	SAMN32115373	clinical	cd_8_group_8323	-	-
PDT001676061.1	PDS000021438.88	SAMN33989846	clinical	cd_8_group_8323	cd_4_group_9350	cd_2_group_8525
PDT001773711.1	PDS000021438.88	SAMN35679771	environmental/other	cd_8_group_8323	cd_4_group_9350	cd_2_group_8525
PDT001840289.1	PDS000021438.88	SAMN36843421	environmental/other	cd_8_group_8323	cd_4_group_9350	cd_2_group_8525
PDT001874879.1	PDS000021438.88	SAMN37299445	clinical	cd_8_group_8323	cd_4_group_9350	cd_2_group_8525
PDT001881203.1	PDS000021438.88	SAMN37350309	clinical	cd_8_group_8323	cd_4_group_9350	cd_2_group_8525
PDT001899234.1	PDS000021438.88	SAMN37528972	clinical	cd_8_group_8323	cd_4_group_9350	cd_2_group_8525
PDT001941109.1	PDS000021438.88	SAMN37846077	clinical	cd_8_group_8323	cd_4_group_9350	cd_2_group_8525
PDT001941110.1	PDS000021438.88	SAMN37846102	clinical	cd_8_group_8323	cd_4_group_9350	cd_2_group_8525
PDT001946734.1	PDS000021438.88	SAMN37872174	clinical	cd_8_group_8323	cd_4_group_9350	cd_2_group_8525
PDT001352443.1	PDS000022674.13	SAMN29502202	clinical	cd_8_group_8324	-	-
PDT001813886.1	PDS000022674.13	SAMN36381633	clinical	cd_8_group_8324	-	-
PDT002276538.1	PDS000022674.13	SAMN42913203	clinical	cd_8_group_8324	-	-
PDT001817734.1	PDS000020725.66	SAMN36466239	environmental/other	cd_8_group_8325	cd_4_group_8575	cd_2_group_10685
PDT001986705.1	PDS000020725.66	SAMN38282520	environmental/other	cd_8_group_8325	cd_4_group_8575	cd_2_group_10685
PDT001352544.1	PDS000020725.66	SAMN29504579	environmental/other	cd_8_group_8325	cd_4_group_8575	cd_2_group_7712
PDT001664154.1	PDS000020725.66	SAMN33830000	environmental/other	cd_8_group_8325	cd_4_group_8575	cd_2_group_7712
PDT001670048.1	PDS000020725.66	SAMN33926912	environmental/other	cd_8_group_8325	cd_4_group_8575	cd_2_group_7712
PDT001597204.1	PDS000117962.3	SAMN32962320	environmental/other	cd_8_group_8326	-	-
PDT001352552.1	PDS000117962.3	SAMN29504589	environmental/other	cd_8_group_8326	cd_4_group_8577	cd_2_group_7714
PDT001418972.1	PDS000117962.3	SAMN30879253	environmental/other	cd_8_group_8326	cd_4_group_8577	cd_2_group_7714
PDT001378889.1	PDS000217014.4	SAMN29438713	clinical	cd_8_group_8327	-	-
PDT001963533.1	PDS000217014.4	SAMN38052272	clinical	cd_8_group_8327	-	-
PDT002601315.1	PDS000217014.4	SAMN46506140	clinical	cd_8_group_8327	-	-
PDT002666437.1	PDS000217014.4	SAMEA117734318	clinical	cd_8_group_8327	-	-
PDT001352636.1	PDS000217014.4	SAMN29506267	clinical	cd_8_group_8327	cd_4_group_8578	cd_2_group_7715
PDT001853146.1	PDS000217014.4	SAMN37008032	clinical	cd_8_group_8327	cd_4_group_8578	cd_2_group_7715
PDT001481378.1	PDS000120782.3	SAMN31659214	environmental/other	cd_8_group_8328	cd_4_group_8581	-
PDT001352790.1	PDS000120782.3	SAMN29507006	environmental/other	cd_8_group_8328	cd_4_group_8581	cd_2_group_7718
PDT001452953.1	PDS000120782.3	SAMN31276139	environmental/other	cd_8_group_8328	cd_4_group_8581	cd_2_group_7718
PDT001697055.1	PDS000120782.3	SAMN34310359	environmental/other	cd_8_group_8328	cd_4_group_8581	cd_2_group_7718
PDT001353066.1	PDS000115093.4	SAMN29511383	environmental/other	cd_8_group_8329	-	-
PDT001382633.1	PDS000115093.4	SAMN30221179	environmental/other	cd_8_group_8329	-	-
PDT002134995.1	PDS000115093.4	SAMN40874441	environmental/other	cd_8_group_8329	-	-
PDT002413918.1	PDS000115093.4	SAMN44254273	environmental/other	cd_8_group_8329	-	-
PDT002910395.1	PDS000115093.4	SAMN51163021	environmental/other	cd_8_group_8329	-	-
PDT000144400.2	PDS000021792.1	SAMN05416306	environmental/other	cd_8_group_833	cd_4_group_694	cd_2_group_562
PDT000144401.2	PDS000021792.1	SAMN05416307	environmental/other	cd_8_group_833	cd_4_group_694	cd_2_group_562
PDT001353074.1	PDS000170749.1	SAMN29511390	environmental/other	cd_8_group_8330	cd_4_group_8582	-
PDT002039614.1	PDS000170749.1	SAMN39103124	environmental/other	cd_8_group_8330	cd_4_group_8582	-
PDT001356718.1	PDS000186503.73	SAMN29632251	clinical	cd_8_group_8331	cd_4_group_8585	cd_2_group_7727
PDT001356724.1	PDS000186503.73	SAMN29632252	clinical	cd_8_group_8331	cd_4_group_8585	cd_2_group_7727
PDT001360605.1	PDS000186503.73	SAMN29766565	clinical	cd_8_group_8331	cd_4_group_8585	cd_2_group_7727
PDT001360611.1	PDS000186503.73	SAMN29766560	clinical	cd_8_group_8331	cd_4_group_8585	cd_2_group_7727
PDT001363931.1	PDS000186503.73	SAMN29804401	clinical	cd_8_group_8331	cd_4_group_8585	cd_2_group_7727
PDT001363951.1	PDS000186503.73	SAMN29804438	clinical	cd_8_group_8331	cd_4_group_8585	cd_2_group_7727
PDT001389817.1	PDS000186503.73	SAMN30321895	clinical	cd_8_group_8331	cd_4_group_8585	cd_2_group_7727
PDT001429620.1	PDS000186503.73	SAMN30985785	clinical	cd_8_group_8331	cd_4_group_8585	cd_2_group_7727
PDT002393946.1	PDS000186503.73	SAMN43944680	clinical	cd_8_group_8331	cd_4_group_8585	cd_2_group_7727
PDT002779185.1	PDS000186503.73	SAMN48693425	environmental/other	cd_8_group_8331	cd_4_group_8585	cd_2_group_7727
PDT002204769.1	PDS000108732.13	SAMN41824294	clinical	cd_8_group_8332	cd_4_group_8586	-
PDT001356859.1	PDS000108732.13	SAMN29633570	clinical	cd_8_group_8332	cd_4_group_8586	cd_2_group_7729
PDT001966429.1	PDS000108732.13	SAMN38082681	clinical	cd_8_group_8332	cd_4_group_8586	cd_2_group_7729
PDT001357184.1	PDS000143710.1	SAMN29635735	environmental/other	cd_8_group_8333	-	-
PDT001632556.1	PDS000143710.1	SAMN33356329	environmental/other	cd_8_group_8333	-	-
PDT001645672.1	PDS000143710.1	SAMN33438445	environmental/other	cd_8_group_8333	-	-
PDT001357507.1	PDS000113649.3	SAMN29645695	clinical	cd_8_group_8334	-	-
PDT001427403.1	PDS000113649.3	SAMN30941305	clinical	cd_8_group_8334	-	-
PDT001962518.1	PDS000011757.175	SAMN38039508	clinical	cd_8_group_8335	cd_4_group_8588	-
PDT001357995.1	PDS000011757.175	SAMN29657276	environmental/other	cd_8_group_8335	cd_4_group_8588	cd_2_group_7732
PDT001508451.1	PDS000011757.175	SAMN31979799	environmental/other	cd_8_group_8335	cd_4_group_8588	cd_2_group_7732
PDT001358033.1	PDS000048509.10	SAMN29656881	environmental/other	cd_8_group_8336	-	-
PDT002198769.1	PDS000048509.10	SAMN41775494	clinical	cd_8_group_8336	-	-
PDT001358095.1	PDS000061029.2	SAMN28017054	NULL	cd_8_group_8337	cd_4_group_8590	cd_2_group_7736
PDT001358129.1	PDS000061029.2	SAMN28017068	NULL	cd_8_group_8337	cd_4_group_8590	cd_2_group_7736
PDT001358137.1	PDS000061029.2	SAMN28017060	NULL	cd_8_group_8337	cd_4_group_8590	cd_2_group_7736
PDT001358138.1	PDS000061029.2	SAMN28017059	NULL	cd_8_group_8337	cd_4_group_8590	cd_2_group_7736
PDT001358141.1	PDS000061029.2	SAMN28017056	NULL	cd_8_group_8337	cd_4_group_8590	cd_2_group_7736
PDT001358142.1	PDS000061029.2	SAMN28017055	NULL	cd_8_group_8337	cd_4_group_8590	cd_2_group_7736
PDT001358154.1	PDS000061029.2	SAMN28017032	NULL	cd_8_group_8337	cd_4_group_8590	cd_2_group_7736
PDT001358155.1	PDS000061029.2	SAMN28017030	NULL	cd_8_group_8337	cd_4_group_8590	cd_2_group_7736
PDT001358156.1	PDS000061029.2	SAMN28017031	NULL	cd_8_group_8337	cd_4_group_8590	cd_2_group_7736
PDT001358158.1	PDS000061029.2	SAMN28017027	NULL	cd_8_group_8337	cd_4_group_8590	cd_2_group_7736
PDT001358096.1	PDS000113666.1	SAMN28017051	NULL	cd_8_group_8338	cd_4_group_8591	cd_2_group_7737
PDT001358099.1	PDS000113666.1	SAMN28017052	NULL	cd_8_group_8338	cd_4_group_8591	cd_2_group_7737
PDT001358100.1	PDS000113666.1	SAMN28017048	NULL	cd_8_group_8338	cd_4_group_8591	cd_2_group_7737
PDT001358101.1	PDS000113666.1	SAMN28017046	NULL	cd_8_group_8338	cd_4_group_8591	cd_2_group_7737
PDT001358102.1	PDS000113666.1	SAMN28017049	NULL	cd_8_group_8338	cd_4_group_8591	cd_2_group_7737
PDT001358103.1	PDS000113666.1	SAMN28017047	NULL	cd_8_group_8338	cd_4_group_8591	cd_2_group_7737
PDT001358104.1	PDS000113666.1	SAMN28017045	NULL	cd_8_group_8338	cd_4_group_8591	cd_2_group_7737
PDT001358115.1	PDS000113666.1	SAMN28017081	NULL	cd_8_group_8338	cd_4_group_8591	cd_2_group_7737
PDT001358116.1	PDS000113666.1	SAMN28017080	NULL	cd_8_group_8338	cd_4_group_8591	cd_2_group_7737
PDT001358118.1	PDS000113666.1	SAMN28017078	NULL	cd_8_group_8338	cd_4_group_8591	cd_2_group_7737
PDT001358123.1	PDS000113666.1	SAMN28017074	NULL	cd_8_group_8338	cd_4_group_8591	cd_2_group_7737
PDT001358126.1	PDS000113666.1	SAMN28017070	NULL	cd_8_group_8338	cd_4_group_8591	cd_2_group_7737
PDT001358143.1	PDS000113666.1	SAMN28017043	NULL	cd_8_group_8338	cd_4_group_8591	cd_2_group_7737
PDT001358145.1	PDS000113666.1	SAMN28017040	NULL	cd_8_group_8338	cd_4_group_8591	cd_2_group_7737
PDT001358146.1	PDS000113666.1	SAMN28017041	NULL	cd_8_group_8338	cd_4_group_8591	cd_2_group_7737
PDT001358147.1	PDS000113666.1	SAMN28017039	NULL	cd_8_group_8338	cd_4_group_8591	cd_2_group_7737
PDT001358148.1	PDS000113666.1	SAMN28017037	NULL	cd_8_group_8338	cd_4_group_8591	cd_2_group_7737
PDT001358149.1	PDS000113666.1	SAMN28017036	NULL	cd_8_group_8338	cd_4_group_8591	cd_2_group_7737
PDT001358150.1	PDS000113666.1	SAMN28017038	NULL	cd_8_group_8338	cd_4_group_8591	cd_2_group_7737
PDT001358151.1	PDS000113666.1	SAMN28017035	NULL	cd_8_group_8338	cd_4_group_8591	cd_2_group_7737
PDT001358152.1	PDS000113666.1	SAMN28017033	NULL	cd_8_group_8338	cd_4_group_8591	cd_2_group_7737
PDT001358162.1	PDS000113666.1	SAMN28017024	NULL	cd_8_group_8338	cd_4_group_8591	cd_2_group_7737
PDT001358098.1	PDS000113667.1	SAMN28017053	NULL	cd_8_group_8339	cd_4_group_8592	-
PDT001358127.1	PDS000113667.1	SAMN28017071	NULL	cd_8_group_8339	cd_4_group_8592	-
PDT001358130.1	PDS000113667.1	SAMN28017067	NULL	cd_8_group_8339	cd_4_group_8592	-
PDT001358097.1	PDS000113667.1	SAMN28017050	NULL	cd_8_group_8339	cd_4_group_8592	cd_2_group_7738
PDT001358119.1	PDS000113667.1	SAMN28017077	NULL	cd_8_group_8339	cd_4_group_8592	cd_2_group_7738
PDT001358120.1	PDS000113667.1	SAMN28017076	NULL	cd_8_group_8339	cd_4_group_8592	cd_2_group_7738
PDT001358122.1	PDS000113667.1	SAMN28017075	NULL	cd_8_group_8339	cd_4_group_8592	cd_2_group_7738
PDT001358125.1	PDS000113667.1	SAMN28017072	NULL	cd_8_group_8339	cd_4_group_8592	cd_2_group_7738
PDT001358139.1	PDS000113667.1	SAMN28017058	NULL	cd_8_group_8339	cd_4_group_8592	cd_2_group_7738
PDT001358140.1	PDS000113667.1	SAMN28017057	NULL	cd_8_group_8339	cd_4_group_8592	cd_2_group_7738
PDT001358160.1	PDS000113667.1	SAMN28017026	NULL	cd_8_group_8339	cd_4_group_8592	cd_2_group_7738
PDT001358105.1	PDS000113667.1	SAMN28017044	NULL	cd_8_group_8339	cd_4_group_8592	cd_2_group_7739
PDT001358124.1	PDS000113667.1	SAMN28017073	NULL	cd_8_group_8339	cd_4_group_8592	cd_2_group_7739
PDT001358131.1	PDS000113667.1	SAMN28017065	NULL	cd_8_group_8339	cd_4_group_8592	cd_2_group_7739
PDT001358132.1	PDS000113667.1	SAMN28017066	NULL	cd_8_group_8339	cd_4_group_8592	cd_2_group_7739
PDT001358144.1	PDS000113667.1	SAMN28017042	NULL	cd_8_group_8339	cd_4_group_8592	cd_2_group_7739
PDT001358153.1	PDS000113667.1	SAMN28017034	NULL	cd_8_group_8339	cd_4_group_8592	cd_2_group_7739
PDT000144402.2	PDS000022920.1	SAMN05416308	environmental/other	cd_8_group_834	cd_4_group_695	cd_2_group_563
PDT000144403.2	PDS000022920.1	SAMN05416309	environmental/other	cd_8_group_834	cd_4_group_695	cd_2_group_563
PDT001358106.1	PDS000113663.2	SAMN28017091	NULL	cd_8_group_8340	cd_4_group_8593	cd_2_group_7740
PDT001358114.1	PDS000113663.2	SAMN28017083	NULL	cd_8_group_8340	cd_4_group_8593	cd_2_group_7740
PDT001358121.1	PDS000113663.2	SAMN28017090	NULL	cd_8_group_8340	cd_4_group_8593	cd_2_group_7740
PDT001358128.1	PDS000113663.2	SAMN28017069	NULL	cd_8_group_8340	cd_4_group_8593	cd_2_group_7740
PDT001358133.1	PDS000113663.2	SAMN28017064	NULL	cd_8_group_8340	cd_4_group_8593	cd_2_group_7740
PDT001358134.1	PDS000113663.2	SAMN28017062	NULL	cd_8_group_8340	cd_4_group_8593	cd_2_group_7740
PDT001358136.1	PDS000113663.2	SAMN28017063	NULL	cd_8_group_8340	cd_4_group_8593	cd_2_group_7740
PDT001359233.1	PDS000113663.2	SAMN28017092	NULL	cd_8_group_8340	cd_4_group_8593	cd_2_group_7740
PDT001358107.1	PDS000113663.2	SAMN28017089	NULL	cd_8_group_8341	cd_4_group_8594	-
PDT001358108.1	PDS000113663.2	SAMN28017088	NULL	cd_8_group_8341	cd_4_group_8594	-
PDT001358109.1	PDS000113665.1	SAMN28017086	NULL	cd_8_group_8342	cd_4_group_8595	cd_2_group_7741
PDT001358110.1	PDS000113665.1	SAMN28017087	NULL	cd_8_group_8342	cd_4_group_8595	cd_2_group_7741
PDT001358111.1	PDS000147656.1	SAMN28017085	NULL	cd_8_group_8343	cd_4_group_8596	cd_2_group_7742
PDT001758329.1	PDS000147656.1	SAMN32874669	clinical	cd_8_group_8343	cd_4_group_8596	cd_2_group_7742
PDT001358161.1	PDS000113664.2	SAMN28017025	NULL	cd_8_group_8344	cd_4_group_8597	cd_2_group_7743
PDT001790480.1	PDS000113664.2	SAMEA6455748	NULL	cd_8_group_8344	cd_4_group_8597	cd_2_group_7743
PDT001790481.1	PDS000113664.2	SAMEA6455749	NULL	cd_8_group_8344	cd_4_group_8597	cd_2_group_7743
PDT001360084.1	PDS000022935.62	SAMN29758167	environmental/other	cd_8_group_8345	-	-
PDT001659351.1	PDS000022935.62	SAMN33715094	environmental/other	cd_8_group_8345	cd_4_group_9292	-
PDT002129317.1	PDS000022935.62	SAMN40717809	clinical	cd_8_group_8345	cd_4_group_9292	-
PDT001896700.1	PDS000021984.51	SAMN37517086	clinical	cd_8_group_8346	-	-
PDT002563943.1	PDS000021984.51	SAMN46106493	environmental/other	cd_8_group_8346	cd_4_group_8599	-
PDT002563946.1	PDS000021984.51	SAMN46106490	environmental/other	cd_8_group_8346	cd_4_group_8599	cd_2_group_12658
PDT002564104.1	PDS000021984.51	SAMN46106470	environmental/other	cd_8_group_8346	cd_4_group_8599	cd_2_group_12658
PDT001360206.1	PDS000021984.51	SAMN29758369	clinical	cd_8_group_8346	cd_4_group_8599	cd_2_group_7746
PDT001414899.1	PDS000021984.51	SAMN30810014	clinical	cd_8_group_8346	cd_4_group_8599	cd_2_group_7746
PDT001667643.1	PDS000021984.51	SAMN33902805	clinical	cd_8_group_8346	cd_4_group_8599	cd_2_group_8506
PDT002080276.1	PDS000021984.51	SAMN39956005	environmental/other	cd_8_group_8346	cd_4_group_8599	cd_2_group_8506
PDT001360616.1	PDS000021947.98	SAMN29766571	environmental/other	cd_8_group_8347	cd_4_group_8600	-
PDT001480724.1	PDS000021947.98	SAMN31648316	environmental/other	cd_8_group_8347	cd_4_group_8600	-
PDT001899817.1	PDS000020798.19	SAMN37529285	environmental/other	cd_8_group_8348	-	-
PDT001618401.1	PDS000020798.19	SAMN33336384	clinical	cd_8_group_8348	cd_4_group_8601	-
PDT002820961.1	PDS000020798.19	SAMN49722905	environmental/other	cd_8_group_8348	cd_4_group_8601	cd_2_group_14305
PDT002853098.1	PDS000020798.19	SAMN50237154	environmental/other	cd_8_group_8348	cd_4_group_8601	cd_2_group_14305
PDT001360644.1	PDS000020798.19	SAMN29766717	environmental/other	cd_8_group_8348	cd_4_group_8601	cd_2_group_7748
PDT001818918.1	PDS000020798.19	SAMN36496318	environmental/other	cd_8_group_8348	cd_4_group_8601	cd_2_group_7748
PDT002037491.1	PDS000020798.19	SAMN39052765	environmental/other	cd_8_group_8348	cd_4_group_8601	cd_2_group_7748
PDT002182094.1	PDS000020798.19	SAMN41602257	clinical	cd_8_group_8348	cd_4_group_8601	cd_2_group_7748
PDT002243790.1	PDS000020798.19	SAMN42370061	environmental/other	cd_8_group_8348	cd_4_group_8601	cd_2_group_7748
PDT002532221.1	PDS000020798.19	SAMN45829448	clinical	cd_8_group_8348	cd_4_group_8601	cd_2_group_7748
PDT001360697.1	PDS000021354.153	SAMN29766955	clinical	cd_8_group_8349	-	-
PDT001836414.1	PDS000021354.153	SAMN36782326	clinical	cd_8_group_8349	-	-
PDT000144574.2	PDS000022710.100	SAMN05578367	environmental/other	cd_8_group_835	-	-
PDT000358979.1	PDS000022710.100	SAMN09770125	clinical	cd_8_group_835	-	-
PDT001360744.1	PDS000115970.3	SAMN29767916	environmental/other	cd_8_group_8350	-	-
PDT001394564.1	PDS000115970.3	SAMN30417065	environmental/other	cd_8_group_8350	-	-
PDT001361341.1	PDS000161864.3	SAMN29767967	environmental/other	cd_8_group_8351	-	-
PDT001924207.1	PDS000161864.3	SAMN37752453	environmental/other	cd_8_group_8351	-	-
PDT001361353.1	PDS000059959.32	SAMN29767973	environmental/other	cd_8_group_8352	-	-
PDT002025972.1	PDS000059959.32	SAMN38790466	environmental/other	cd_8_group_8352	-	-
PDT001361921.1	PDS000020725.66	SAMN29767090	clinical	cd_8_group_8353	-	-
PDT001719559.1	PDS000020725.66	SAMN34589557	environmental/other	cd_8_group_8353	cd_4_group_9433	cd_2_group_8616
PDT001962380.1	PDS000020725.66	SAMN38039690	environmental/other	cd_8_group_8353	cd_4_group_9433	cd_2_group_8616
PDT001362498.1	PDS000113841.1	SAMN22738072	NULL	cd_8_group_8354	cd_4_group_8604	cd_2_group_7752
PDT001362499.1	PDS000113841.1	SAMN22738071	NULL	cd_8_group_8354	cd_4_group_8604	cd_2_group_7752
PDT001362507.1	PDS000113845.1	SAMN22738043	NULL	cd_8_group_8355	cd_4_group_8605	cd_2_group_7753
PDT001362508.1	PDS000113845.1	SAMN22738042	NULL	cd_8_group_8355	cd_4_group_8605	cd_2_group_7753
PDT001362585.1	PDS000113844.1	SAMN22738020	NULL	cd_8_group_8356	-	-
PDT001362586.1	PDS000113844.1	SAMN22738019	NULL	cd_8_group_8356	-	-
PDT001362602.1	PDS000113848.1	SAMN22738005	NULL	cd_8_group_8357	cd_4_group_8606	cd_2_group_7754
PDT001362603.1	PDS000113848.1	SAMN22738004	NULL	cd_8_group_8357	cd_4_group_8606	cd_2_group_7754
PDT001362664.1	PDS000113842.1	SAMN22738065	NULL	cd_8_group_8358	cd_4_group_8607	cd_2_group_7755
PDT001362665.1	PDS000113842.1	SAMN22738064	NULL	cd_8_group_8358	cd_4_group_8607	cd_2_group_7755
PDT001362669.1	PDS000113843.1	SAMN22738060	NULL	cd_8_group_8359	cd_4_group_8608	cd_2_group_7756
PDT001362670.1	PDS000113843.1	SAMN22738059	NULL	cd_8_group_8359	cd_4_group_8608	cd_2_group_7756
PDT001362671.1	PDS000113843.1	SAMN22738058	NULL	cd_8_group_8359	cd_4_group_8608	cd_2_group_7756
PDT000144577.2	PDS000022084.86	SAMN05578353	environmental/other	cd_8_group_836	-	-
PDT000495287.1	PDS000022084.86	SAMN11491751	environmental/other	cd_8_group_836	cd_4_group_3772	cd_2_group_3140
PDT000495298.1	PDS000022084.86	SAMN11491744	environmental/other	cd_8_group_836	cd_4_group_3772	cd_2_group_3140
PDT001362870.1	PDS000113840.1	SAMN22738083	NULL	cd_8_group_8360	cd_4_group_8609	cd_2_group_7757
PDT001362871.1	PDS000113840.1	SAMN22738082	NULL	cd_8_group_8360	cd_4_group_8609	cd_2_group_7757
PDT001363656.1	PDS000021438.88	SAMN29796583	environmental/other	cd_8_group_8361	cd_4_group_8610	-
PDT002657925.1	PDS000021438.88	SAMN47249558	environmental/other	cd_8_group_8361	cd_4_group_8610	-
PDT002206726.1	PDS000113919.9	SAMN41842440	environmental/other	cd_8_group_8362	-	-
PDT002136602.1	PDS000113919.9	SAMN40935157	environmental/other	cd_8_group_8362	cd_4_group_12539	cd_2_group_11722
PDT002442020.1	PDS000113919.9	SAMN44475999	environmental/other	cd_8_group_8362	cd_4_group_12539	cd_2_group_11722
PDT002080859.1	PDS000113919.9	SAMN39967627	environmental/other	cd_8_group_8362	cd_4_group_8611	-
PDT001363665.1	PDS000113919.9	SAMN29796640	environmental/other	cd_8_group_8362	cd_4_group_8611	cd_2_group_7759
PDT001817039.1	PDS000113919.9	SAMN36439437	environmental/other	cd_8_group_8362	cd_4_group_8611	cd_2_group_7759
PDT001597060.1	PDS000113919.9	SAMN32960887	environmental/other	cd_8_group_8362	cd_4_group_9159	cd_2_group_8325
PDT001690291.1	PDS000113919.9	SAMN34191950	environmental/other	cd_8_group_8362	cd_4_group_9159	cd_2_group_8325
PDT001363785.1	PDS000113924.7	SAMN29798708	clinical	cd_8_group_8363	-	-
PDT002361740.1	PDS000113924.7	SAMN43484296	environmental/other	cd_8_group_8363	-	-
PDT002521613.1	PDS000113924.7	SAMN45236642	clinical	cd_8_group_8363	-	-
PDT001948407.1	PDS000113924.7	SAMN37886954	environmental/other	cd_8_group_8363	cd_4_group_12041	cd_2_group_11218
PDT002037087.1	PDS000113924.7	SAMN38988777	environmental/other	cd_8_group_8363	cd_4_group_12041	cd_2_group_11218
PDT002109133.1	PDS000113924.7	SAMN40377613	environmental/other	cd_8_group_8363	cd_4_group_12041	cd_2_group_11218
PDT001363932.1	PDS000113949.4	SAMN29804413	clinical	cd_8_group_8364	cd_4_group_8614	cd_2_group_7764
PDT001429661.1	PDS000113949.4	SAMN30985809	clinical	cd_8_group_8364	cd_4_group_8614	cd_2_group_7764
PDT001830352.1	PDS000076307.71	SAMN36726063	clinical	cd_8_group_8365	cd_4_group_11549	cd_2_group_10721
PDT001836773.1	PDS000076307.71	SAMN36786029	clinical	cd_8_group_8365	cd_4_group_11549	cd_2_group_10721
PDT002756739.1	PDS000076307.71	SAMN48336774	clinical	cd_8_group_8365	cd_4_group_11549	cd_2_group_10721
PDT001363940.1	PDS000076307.71	SAMN29804432	clinical	cd_8_group_8365	cd_4_group_8615	-
PDT002013254.1	PDS000076307.71	SAMN38568484	clinical	cd_8_group_8365	cd_4_group_8615	-
PDT001363947.1	PDS000192430.2	SAMN29804433	clinical	cd_8_group_8366	cd_4_group_8616	cd_2_group_7765
PDT002638568.1	PDS000192430.2	SAMEA117563146	NULL	cd_8_group_8366	cd_4_group_8616	cd_2_group_7765
PDT001742194.1	PDS000238111.4	SAMN35215926	clinical	cd_8_group_8367	-	-
PDT001759342.1	PDS000238111.4	SAMN35367955	clinical	cd_8_group_8367	-	-
PDT001974332.1	PDS000238111.4	SAMN38163688	clinical	cd_8_group_8367	-	-
PDT002279016.1	PDS000238111.4	SAMN42987614	clinical	cd_8_group_8367	-	-
PDT002555337.1	PDS000238111.4	SAMN46064262	clinical	cd_8_group_8367	-	-
PDT002239826.1	PDS000238111.4	SAMN42286115	clinical	cd_8_group_8367	cd_4_group_12752	cd_2_group_11960
PDT002255157.1	PDS000238111.4	SAMN42500654	clinical	cd_8_group_8367	cd_4_group_12752	cd_2_group_11960
PDT002883193.1	PDS000238111.4	SAMN50623202	clinical	cd_8_group_8367	cd_4_group_15043	cd_2_group_14425
PDT002883210.1	PDS000238111.4	SAMN50623307	clinical	cd_8_group_8367	cd_4_group_15043	cd_2_group_14425
PDT001364755.1	PDS000238111.4	SAMN29835207	clinical	cd_8_group_8367	cd_4_group_8618	-
PDT002184054.1	PDS000238111.4	SAMN41615282	clinical	cd_8_group_8367	cd_4_group_8618	cd_2_group_11873
PDT002199218.1	PDS000238111.4	SAMN41778799	clinical	cd_8_group_8367	cd_4_group_8618	cd_2_group_11873
PDT002230132.1	PDS000238111.4	SAMN42056411	clinical	cd_8_group_8367	cd_4_group_8618	cd_2_group_11873
PDT002883139.1	PDS000238111.4	SAMN50623201	clinical	cd_8_group_8367	cd_4_group_8618	cd_2_group_11873
PDT001365366.1	PDS000114044.1	SAMD00491666	clinical	cd_8_group_8368	cd_4_group_8620	-
PDT001365388.1	PDS000114044.1	SAMD00491701	clinical	cd_8_group_8368	cd_4_group_8620	-
PDT001365369.1	PDS000114041.1	SAMD00491672	clinical	cd_8_group_8369	cd_4_group_8621	-
PDT001365375.1	PDS000114041.1	SAMD00491681	clinical	cd_8_group_8369	cd_4_group_8621	-
PDT000144583.2	PDS000022545.5	SAMN05578348	environmental/other	cd_8_group_837	-	-
PDT000153099.2	PDS000022545.5	SAMN05928222	environmental/other	cd_8_group_837	-	-
PDT000345742.1	PDS000022545.5	SAMN09604912	environmental/other	cd_8_group_837	-	-
PDT001365370.1	PDS000021274.91	SAMD00491674	clinical	cd_8_group_8370	-	-
PDT001745702.1	PDS000021274.91	SAMEA4443402	NULL	cd_8_group_8370	-	-
PDT001365410.1	PDS000146379.4	SAMD00491732	clinical	cd_8_group_8371	cd_4_group_8622	-
PDT001738130.1	PDS000146379.4	SAMN13393676	environmental/other	cd_8_group_8371	cd_4_group_8622	-
PDT001365413.1	PDS000114045.1	SAMD00491741	clinical	cd_8_group_8372	-	-
PDT001365422.1	PDS000114045.1	SAMD00491756	clinical	cd_8_group_8372	-	-
PDT001365425.1	PDS000114039.2	SAMD00491644	clinical	cd_8_group_8373	cd_4_group_8623	cd_2_group_7771
PDT001365426.1	PDS000114039.2	SAMD00491646	clinical	cd_8_group_8373	cd_4_group_8623	cd_2_group_7771
PDT001365452.1	PDS000114037.1	SAMD00491751	clinical	cd_8_group_8374	cd_4_group_8624	cd_2_group_7772
PDT001365453.1	PDS000114037.1	SAMD00491752	clinical	cd_8_group_8374	cd_4_group_8624	cd_2_group_7772
PDT001367582.1	PDS000075650.5	SAMN29888961	clinical	cd_8_group_8375	cd_4_group_8628	-
PDT001778274.1	PDS000075650.5	SAMN35723304	clinical	cd_8_group_8375	cd_4_group_8628	-
PDT001887696.1	PDS000115440.6	SAMN37408302	environmental/other	cd_8_group_8376	-	-
PDT001367922.1	PDS000115440.6	SAMN29908396	environmental/other	cd_8_group_8376	cd_4_group_8629	-
PDT001415155.1	PDS000115440.6	SAMN30812444	environmental/other	cd_8_group_8376	cd_4_group_8629	-
PDT001386779.1	PDS000115440.6	SAMN30282152	clinical	cd_8_group_8376	cd_4_group_8629	cd_2_group_7866
PDT001595010.1	PDS000115440.6	SAMN32944384	environmental/other	cd_8_group_8376	cd_4_group_8629	cd_2_group_7866
PDT001651290.1	PDS000115440.6	SAMN33578771	environmental/other	cd_8_group_8376	cd_4_group_9272	cd_2_group_8437
PDT001670077.1	PDS000115440.6	SAMN33926954	environmental/other	cd_8_group_8376	cd_4_group_9272	cd_2_group_8437
PDT001367930.1	PDS000006845.460	SAMN29908206	environmental/other	cd_8_group_8377	-	-
PDT001794035.1	PDS000006845.460	SAMN36083245	environmental/other	cd_8_group_8377	-	-
PDT002176123.1	PDS000006845.460	SAMN41535537	environmental/other	cd_8_group_8377	-	-
PDT002072141.1	PDS000006845.460	SAMN39830070	environmental/other	cd_8_group_8377	cd_4_group_12175	-
PDT002425164.1	PDS000006845.460	SAMN44368390	environmental/other	cd_8_group_8377	cd_4_group_12175	-
PDT002009435.1	PDS000006845.460	SAMN38452889	environmental/other	cd_8_group_8377	cd_4_group_12175	cd_2_group_11360
PDT002160179.1	PDS000006845.460	SAMN41324781	environmental/other	cd_8_group_8377	cd_4_group_12175	cd_2_group_11360
PDT001367958.1	PDS000042740.20	SAMN29908152	environmental/other	cd_8_group_8378	-	-
PDT001663267.1	PDS000042740.20	SAMN33796945	environmental/other	cd_8_group_8378	-	-
PDT001367976.1	PDS000065347.23	SAMN29908170	environmental/other	cd_8_group_8379	cd_4_group_8632	cd_2_group_7779
PDT001538884.1	PDS000065347.23	SAMN32330008	environmental/other	cd_8_group_8379	cd_4_group_8632	cd_2_group_7779
PDT000144588.2	PDS000201883.15	SAMN05578354	environmental/other	cd_8_group_838	-	-
PDT001278986.1	PDS000201883.15	SAMN27176538	clinical	cd_8_group_838	cd_4_group_8340	cd_2_group_7472
PDT001289995.1	PDS000201883.15	SAMN27620218	clinical	cd_8_group_838	cd_4_group_8340	cd_2_group_7472
PDT001368639.1	PDS000093392.37	SAMN29923593	environmental/other	cd_8_group_8380	cd_4_group_8634	cd_2_group_7780
PDT001408403.1	PDS000093392.37	SAMN30653471	environmental/other	cd_8_group_8380	cd_4_group_8634	cd_2_group_7780
PDT001808230.1	PDS000025693.66	SAMN32306145	clinical	cd_8_group_8381	-	-
PDT002204506.1	PDS000025693.66	SAMN41791472	clinical	cd_8_group_8381	-	-
PDT002013217.1	PDS000025693.66	SAMN38565008	clinical	cd_8_group_8381	cd_4_group_8635	-
PDT002831000.1	PDS000025693.66	SAMN43806112	clinical	cd_8_group_8381	cd_4_group_8635	-
PDT001368681.1	PDS000025693.66	SAMN29929548	clinical	cd_8_group_8381	cd_4_group_8635	cd_2_group_7781
PDT002820315.1	PDS000025693.66	SAMN49718548	clinical	cd_8_group_8381	cd_4_group_8635	cd_2_group_7781
PDT002830998.1	PDS000025693.66	SAMN43806113	clinical	cd_8_group_8381	cd_4_group_8635	cd_2_group_7781
PDT002831016.1	PDS000025693.66	SAMN43806095	clinical	cd_8_group_8381	cd_4_group_8635	cd_2_group_7781
PDT002831074.1	PDS000025693.66	SAMN43806036	clinical	cd_8_group_8381	cd_4_group_8635	cd_2_group_7781
PDT002831100.1	PDS000025693.66	SAMN43806011	clinical	cd_8_group_8381	cd_4_group_8635	cd_2_group_7781
PDT002831119.1	PDS000025693.66	SAMN43805992	clinical	cd_8_group_8381	cd_4_group_8635	cd_2_group_7781
PDT002898106.1	PDS000025693.66	SAMN50795899	clinical	cd_8_group_8381	cd_4_group_8635	cd_2_group_7781
PDT001369065.1	PDS000234159.12	SAMN29936655	clinical	cd_8_group_8382	-	-
PDT002723596.1	PDS000234159.12	SAMN48060592	environmental/other	cd_8_group_8382	-	-
PDT002828186.1	PDS000234159.12	SAMN49845718	clinical	cd_8_group_8382	-	-
PDT001836034.1	PDS000234159.12	SAMN36780961	clinical	cd_8_group_8382	cd_4_group_11586	-
PDT002400643.1	PDS000234159.12	SAMN43998536	clinical	cd_8_group_8382	cd_4_group_11586	cd_2_group_12358
PDT002901063.1	PDS000234159.12	SAMN50877002	environmental/other	cd_8_group_8382	cd_4_group_11586	cd_2_group_12358
PDT001370793.1	PDS000143549.19	SAMN29975412	clinical	cd_8_group_8383	cd_4_group_8637	cd_2_group_7786
PDT001399628.1	PDS000143549.19	SAMN30466456	clinical	cd_8_group_8383	cd_4_group_8637	cd_2_group_7786
PDT001517557.1	PDS000143549.19	SAMN32115375	clinical	cd_8_group_8383	cd_4_group_8637	cd_2_group_7786
PDT001371213.1	PDS000115855.7	SAMN29982517	clinical	cd_8_group_8384	-	-
PDT001779607.1	PDS000115855.7	SAMN35735342	clinical	cd_8_group_8384	-	-
PDT002467679.1	PDS000115855.7	SAMN44750700	clinical	cd_8_group_8384	-	-
PDT002113840.1	PDS000115855.7	SAMN40476967	clinical	cd_8_group_8384	cd_4_group_12451	cd_2_group_11627
PDT002231583.1	PDS000115855.7	SAMN42056412	clinical	cd_8_group_8384	cd_4_group_12451	cd_2_group_11627
PDT001391312.1	PDS000115855.7	SAMN30350483	clinical	cd_8_group_8384	cd_4_group_8708	-
PDT002382119.1	PDS000115855.7	SAMN43587210	clinical	cd_8_group_8384	cd_4_group_8708	-
PDT001374050.1	PDS000186503.73	SAMN30049392	clinical	cd_8_group_8385	-	-
PDT001874673.1	PDS000186503.73	SAMN37297843	clinical	cd_8_group_8385	-	-
PDT002361775.1	PDS000021221.520	SAMN43484782	environmental/other	cd_8_group_8386	cd_4_group_8642	-
PDT001374097.1	PDS000021221.520	SAMN30050913	environmental/other	cd_8_group_8386	cd_4_group_8642	cd_2_group_7797
PDT001452481.1	PDS000021221.520	SAMN31274489	clinical	cd_8_group_8386	cd_4_group_8642	cd_2_group_7797
PDT002563925.1	PDS000021221.520	SAMN46106509	environmental/other	cd_8_group_8386	cd_4_group_8642	cd_2_group_7797
PDT001374101.1	PDS000022399.189	SAMN30050914	environmental/other	cd_8_group_8387	-	-
PDT001728597.1	PDS000022399.189	SAMN35020074	clinical	cd_8_group_8387	-	-
PDT001374104.1	PDS000114721.4	SAMN30050924	environmental/other	cd_8_group_8388	-	-
PDT002172464.1	PDS000114721.4	SAMN41478893	environmental/other	cd_8_group_8388	-	-
PDT002620828.1	PDS000114721.4	SAMN46780580	environmental/other	cd_8_group_8388	cd_4_group_14158	-
PDT002639929.1	PDS000114721.4	SAMN46987964	clinical	cd_8_group_8388	cd_4_group_14158	-
PDT001374109.1	PDS000097386.4	SAMN30050919	environmental/other	cd_8_group_8389	cd_4_group_8643	-
PDT001382628.1	PDS000097386.4	SAMN30221183	environmental/other	cd_8_group_8389	cd_4_group_8643	-
PDT000266275.2	PDS000011803.28	SAMN08051531	environmental/other	cd_8_group_839	cd_4_group_697	-
PDT000545340.1	PDS000011803.28	SAMN12291871	clinical	cd_8_group_839	cd_4_group_697	-
PDT000617715.1	PDS000011803.28	SAMN13110874	clinical	cd_8_group_839	cd_4_group_697	-
PDT001044024.1	PDS000011803.28	SAMN19289084	clinical	cd_8_group_839	cd_4_group_697	-
PDT001764955.1	PDS000011803.28	SAMEA104389934	NULL	cd_8_group_839	cd_4_group_697	-
PDT000144594.2	PDS000011803.28	SAMN05578361	environmental/other	cd_8_group_839	cd_4_group_697	cd_2_group_566
PDT000144732.2	PDS000011803.28	SAMN05596770	environmental/other	cd_8_group_839	cd_4_group_697	cd_2_group_566
PDT000151165.2	PDS000011803.28	SAMN05859589	clinical	cd_8_group_839	cd_4_group_697	cd_2_group_566
PDT000239184.2	PDS000011803.28	SAMN07608121	environmental/other	cd_8_group_839	cd_4_group_697	cd_2_group_566
PDT000271332.2	PDS000011803.28	SAMN08167566	environmental/other	cd_8_group_839	cd_4_group_697	cd_2_group_566
PDT000271757.1	PDS000011803.28	SAMN08054957	clinical	cd_8_group_839	cd_4_group_697	cd_2_group_566
PDT000332621.1	PDS000011803.28	SAMN09456101	environmental/other	cd_8_group_839	cd_4_group_697	cd_2_group_566
PDT000405474.1	PDS000011803.28	SAMN10397949	clinical	cd_8_group_839	cd_4_group_697	cd_2_group_566
PDT000496575.1	PDS000011803.28	SAMN11536932	clinical	cd_8_group_839	cd_4_group_697	cd_2_group_566
PDT000672497.1	PDS000011803.28	SAMN13907781	environmental/other	cd_8_group_839	cd_4_group_697	cd_2_group_566
PDT000787444.1	PDS000011803.28	SAMN15521814	clinical	cd_8_group_839	cd_4_group_697	cd_2_group_566
PDT000793871.1	PDS000011803.28	SAMN15594285	environmental/other	cd_8_group_839	cd_4_group_697	cd_2_group_566
PDT001044841.1	PDS000011803.28	SAMN19301601	environmental/other	cd_8_group_839	cd_4_group_697	cd_2_group_566
PDT001130633.1	PDS000011803.28	SAMN21439202	environmental/other	cd_8_group_839	cd_4_group_697	cd_2_group_566
PDT001183659.1	PDS000011803.28	SAMN23411250	environmental/other	cd_8_group_839	cd_4_group_697	cd_2_group_566
PDT001681832.1	PDS000011803.28	SAMN34105503	environmental/other	cd_8_group_839	cd_4_group_697	cd_2_group_566
PDT001912813.1	PDS000011803.28	SAMN37658028	environmental/other	cd_8_group_839	cd_4_group_697	cd_2_group_566
PDT002276492.1	PDS000011803.28	SAMN42912217	clinical	cd_8_group_839	cd_4_group_697	cd_2_group_566
PDT002477583.1	PDS000011803.28	SAMN37598743	environmental/other	cd_8_group_839	cd_4_group_697	cd_2_group_566
PDT002477584.1	PDS000011803.28	SAMN37598742	environmental/other	cd_8_group_839	cd_4_group_697	cd_2_group_566
PDT002477587.1	PDS000011803.28	SAMN37598739	environmental/other	cd_8_group_839	cd_4_group_697	cd_2_group_566
PDT002477922.1	PDS000011803.28	SAMN37598646	environmental/other	cd_8_group_839	cd_4_group_697	cd_2_group_566
PDT002626029.1	PDS000011803.28	SAMEA117660547	NULL	cd_8_group_839	cd_4_group_697	cd_2_group_566
PDT002832580.1	PDS000011803.28	SAMN49917409	environmental/other	cd_8_group_839	cd_4_group_697	cd_2_group_566
PDT002853119.1	PDS000011803.28	SAMN50237199	environmental/other	cd_8_group_839	cd_4_group_697	cd_2_group_566
PDT001794745.1	PDS000191102.8	SAMN36175936	environmental/other	cd_8_group_8390	-	-
PDT002382130.1	PDS000191102.8	SAMN42232049	environmental/other	cd_8_group_8390	-	-
PDT001374419.1	PDS000191102.8	SAMN30052321	clinical	cd_8_group_8390	cd_4_group_8644	cd_2_group_7798
PDT001429625.1	PDS000191102.8	SAMN30985794	clinical	cd_8_group_8390	cd_4_group_8644	cd_2_group_7798
PDT001429643.1	PDS000191102.8	SAMN30985798	clinical	cd_8_group_8390	cd_4_group_8644	cd_2_group_7798
PDT001374600.1	PDS000022732.14	SAMN30056428	clinical	cd_8_group_8391	-	-
PDT002561145.1	PDS000022732.14	SAMN46196221	environmental/other	cd_8_group_8391	cd_4_group_13442	-
PDT002823059.1	PDS000022732.14	SAMN49764548	clinical	cd_8_group_8391	cd_4_group_13442	-
PDT001376359.1	PDS000148289.13	SAMN30072975	clinical	cd_8_group_8392	cd_4_group_8646	cd_2_group_7800
PDT001429644.1	PDS000148289.13	SAMN30985781	clinical	cd_8_group_8392	cd_4_group_8646	cd_2_group_7800
PDT001376515.1	PDS000114995.1	SAMN30077855	clinical	cd_8_group_8393	-	-
PDT001378887.1	PDS000114995.1	SAMN29438714	clinical	cd_8_group_8393	-	-
PDT001377031.1	PDS000152200.2	SAMN30087337	clinical	cd_8_group_8394	cd_4_group_8647	cd_2_group_7802
PDT001807884.1	PDS000152200.2	SAMN36275154	clinical	cd_8_group_8394	cd_4_group_8647	cd_2_group_7802
PDT001822667.1	PDS000220117.11	SAMN36617496	clinical	cd_8_group_8395	-	-
PDT001827919.2	PDS000220117.11	SAMN36703484	clinical	cd_8_group_8395	-	-
PDT002616366.1	PDS000220117.11	SAMN46736952	clinical	cd_8_group_8395	-	-
PDT002666082.1	PDS000220117.11	SAMEA117733895	clinical	cd_8_group_8395	-	-
PDT002665282.1	PDS000220117.11	SAMEA117733036	clinical	cd_8_group_8395	cd_4_group_14316	cd_2_group_13644
PDT002665326.1	PDS000220117.11	SAMEA117733082	clinical	cd_8_group_8395	cd_4_group_14316	cd_2_group_13644
PDT001377034.1	PDS000220117.11	SAMN30087334	clinical	cd_8_group_8395	cd_4_group_8648	-
PDT002800502.1	PDS000220117.11	SAMN48968582	clinical	cd_8_group_8395	cd_4_group_8648	-
PDT002899524.1	PDS000220117.11	SAMN50818486	clinical	cd_8_group_8395	cd_4_group_8648	-
PDT002664999.1	PDS000220117.11	SAMEA117732739	clinical	cd_8_group_8395	cd_4_group_8648	cd_2_group_13608
PDT002665633.1	PDS000220117.11	SAMEA117733398	clinical	cd_8_group_8395	cd_4_group_8648	cd_2_group_13608
PDT001377577.1	PDS000022415.134	SAMN30102656	clinical	cd_8_group_8396	-	-
PDT001452206.1	PDS000022415.134	SAMN31273981	environmental/other	cd_8_group_8396	-	-
PDT001378890.1	PDS000114994.9	SAMN29438711	clinical	cd_8_group_8397	cd_4_group_8649	cd_2_group_7803
PDT001378901.1	PDS000114994.9	SAMN29438699	clinical	cd_8_group_8397	cd_4_group_8649	cd_2_group_7803
PDT001378912.1	PDS000114994.9	SAMN29438683	clinical	cd_8_group_8397	cd_4_group_8649	cd_2_group_7803
PDT001378915.1	PDS000114994.9	SAMN29438680	clinical	cd_8_group_8397	cd_4_group_8649	cd_2_group_7803
PDT001378898.1	PDS000114994.9	SAMN29438703	clinical	cd_8_group_8397	cd_4_group_8652	cd_2_group_7806
PDT001378904.1	PDS000114994.9	SAMN29438696	clinical	cd_8_group_8397	cd_4_group_8652	cd_2_group_7806
PDT001378891.1	PDS000106002.3	SAMN29438709	clinical	cd_8_group_8398	cd_4_group_8650	cd_2_group_7804
PDT001378892.1	PDS000106002.3	SAMN29438708	clinical	cd_8_group_8398	cd_4_group_8650	cd_2_group_7804
PDT001378894.1	PDS000106002.3	SAMN29438704	clinical	cd_8_group_8398	cd_4_group_8650	cd_2_group_7804
PDT001378896.1	PDS000106002.3	SAMN29438705	clinical	cd_8_group_8398	cd_4_group_8650	cd_2_group_7804
PDT001378897.1	PDS000106002.3	SAMN29438702	clinical	cd_8_group_8398	cd_4_group_8650	cd_2_group_7804
PDT001378895.1	PDS000048507.3	SAMN29438706	clinical	cd_8_group_8399	cd_4_group_8651	cd_2_group_7805
PDT001378899.1	PDS000048507.3	SAMN29438701	clinical	cd_8_group_8399	cd_4_group_8651	cd_2_group_7805
PDT000060610.4	PDS000022555.40	SAMN03460505	clinical	cd_8_group_84	-	-
PDT000107939.3	PDS000022555.40	SAMN04456587	clinical	cd_8_group_84	-	-
PDT000115092.4	PDS000022555.40	SAMN04027137	environmental/other	cd_8_group_84	-	-
PDT000121728.2	PDS000022555.40	SAMN04579678	clinical	cd_8_group_84	cd_4_group_504	cd_2_group_407
PDT000133444.2	PDS000022555.40	SAMN05189937	environmental/other	cd_8_group_84	cd_4_group_504	cd_2_group_407
PDT001125246.1	PDS000022555.40	SAMN21337215	environmental/other	cd_8_group_84	cd_4_group_7712	cd_2_group_6877
PDT001302706.1	PDS000022555.40	SAMN28160853	environmental/other	cd_8_group_84	cd_4_group_7712	cd_2_group_6877
PDT000144781.2	PDS000022399.189	SAMN05595797	clinical	cd_8_group_840	-	-
PDT000181878.2	PDS000022399.189	SAMN06273585	clinical	cd_8_group_840	-	-
PDT001378907.1	PDS000046577.53	SAMN29438691	clinical	cd_8_group_8400	cd_4_group_8653	cd_2_group_7807
PDT001378908.1	PDS000046577.53	SAMN29438688	clinical	cd_8_group_8400	cd_4_group_8653	cd_2_group_7807
PDT001378909.1	PDS000046577.53	SAMN29438689	clinical	cd_8_group_8400	cd_4_group_8653	cd_2_group_7807
PDT001378917.1	PDS000114993.1	SAMN29438678	clinical	cd_8_group_8401	cd_4_group_8654	-
PDT001378918.1	PDS000114993.1	SAMN29438681	clinical	cd_8_group_8401	cd_4_group_8654	-
PDT001379496.1	PDS000038112.58	SAMN30168040	environmental/other	cd_8_group_8402	cd_4_group_8655	cd_2_group_7810
PDT001450458.1	PDS000038112.58	SAMN31243159	environmental/other	cd_8_group_8402	cd_4_group_8655	cd_2_group_7810
PDT002342983.1	PDS000038112.58	SAMN43395961	clinical	cd_8_group_8402	cd_4_group_8655	cd_2_group_7810
PDT001379515.1	PDS000115022.1	SAMN30168051	environmental/other	cd_8_group_8403	cd_4_group_8656	cd_2_group_7811
PDT001380048.1	PDS000115022.1	SAMN30196731	environmental/other	cd_8_group_8403	cd_4_group_8656	cd_2_group_7811
PDT001379527.1	PDS000234433.1	SAMN30166985	clinical	cd_8_group_8404	cd_4_group_8657	cd_2_group_7812
PDT001397853.1	PDS000234433.1	SAMN30497354	environmental/other	cd_8_group_8404	cd_4_group_8657	cd_2_group_7812
PDT002319076.1	PDS000234433.1	SAMN43164661	clinical	cd_8_group_8404	cd_4_group_8657	cd_2_group_7812
PDT001792304.1	PDS000115023.3	SAMN36028677	environmental/other	cd_8_group_8405	cd_4_group_8660	-
PDT001380102.1	PDS000115023.3	SAMN30196696	environmental/other	cd_8_group_8405	cd_4_group_8660	cd_2_group_7814
PDT001515122.1	PDS000115023.3	SAMN32082983	environmental/other	cd_8_group_8405	cd_4_group_8660	cd_2_group_7814
PDT001785949.1	PDS000022677.312	SAMN35802947	clinical	cd_8_group_8406	-	-
PDT002542567.1	PDS000022677.312	SAMN45896959	environmental/other	cd_8_group_8406	-	-
PDT002795511.1	PDS000022677.312	SAMN48913496	environmental/other	cd_8_group_8406	-	-
PDT002120641.1	PDS000022677.312	SAMN40582125	clinical	cd_8_group_8406	cd_4_group_8662	-
PDT001380119.1	PDS000022677.312	SAMN30196695	environmental/other	cd_8_group_8406	cd_4_group_8662	cd_2_group_7816
PDT001564775.1	PDS000022677.312	SAMN32605402	environmental/other	cd_8_group_8406	cd_4_group_8662	cd_2_group_7816
PDT001659113.1	PDS000022677.312	SAMN33713488	environmental/other	cd_8_group_8406	cd_4_group_8662	cd_2_group_7816
PDT001730289.1	PDS000022677.312	SAMN35064397	environmental/other	cd_8_group_8406	cd_4_group_8662	cd_2_group_7816
PDT001862665.1	PDS000022677.312	SAMN37154948	environmental/other	cd_8_group_8406	cd_4_group_8662	cd_2_group_7816
PDT001941392.1	PDS000022677.312	SAMN37847262	environmental/other	cd_8_group_8406	cd_4_group_8662	cd_2_group_7816
PDT002080897.1	PDS000022677.312	SAMN39967628	environmental/other	cd_8_group_8406	cd_4_group_8662	cd_2_group_7816
PDT002662470.1	PDS000022677.312	SAMN47288912	environmental/other	cd_8_group_8406	cd_4_group_8662	cd_2_group_7816
PDT001382218.1	PDS000115084.1	SAMN29955759	environmental/other	cd_8_group_8407	cd_4_group_8663	cd_2_group_7817
PDT001382241.1	PDS000115084.1	SAMN29955767	environmental/other	cd_8_group_8407	cd_4_group_8663	cd_2_group_7817
PDT001382272.1	PDS000115084.1	SAMN29955702	environmental/other	cd_8_group_8407	cd_4_group_8663	cd_2_group_7817
PDT001382276.1	PDS000115084.1	SAMN29955699	environmental/other	cd_8_group_8407	cd_4_group_8663	cd_2_group_7817
PDT001382277.1	PDS000115084.1	SAMN29955764	environmental/other	cd_8_group_8407	cd_4_group_8663	cd_2_group_7817
PDT001382278.1	PDS000115084.1	SAMN29955763	environmental/other	cd_8_group_8407	cd_4_group_8663	cd_2_group_7817
PDT001382282.1	PDS000115084.1	SAMN29955762	environmental/other	cd_8_group_8407	cd_4_group_8663	cd_2_group_7817
PDT001382283.1	PDS000115084.1	SAMN29955761	environmental/other	cd_8_group_8407	cd_4_group_8663	cd_2_group_7817
PDT001382224.1	PDS000183094.23	SAMN29955720	environmental/other	cd_8_group_8408	cd_4_group_8665	cd_2_group_7820
PDT001780876.1	PDS000183094.23	SAMN35758906	environmental/other	cd_8_group_8408	cd_4_group_8665	cd_2_group_7820
PDT001382225.1	PDS000139879.37	SAMN29955700	environmental/other	cd_8_group_8409	cd_4_group_8666	cd_2_group_7821
PDT001382234.1	PDS000139879.37	SAMN29955721	environmental/other	cd_8_group_8409	cd_4_group_8666	cd_2_group_7821
PDT001382244.1	PDS000139879.37	SAMN29955712	environmental/other	cd_8_group_8409	cd_4_group_8666	cd_2_group_7821
PDT001382246.1	PDS000139879.37	SAMN29955701	environmental/other	cd_8_group_8409	cd_4_group_8666	cd_2_group_7821
PDT001382254.1	PDS000139879.37	SAMN29955728	environmental/other	cd_8_group_8409	cd_4_group_8666	cd_2_group_7821
PDT001382257.1	PDS000139879.37	SAMN29955747	environmental/other	cd_8_group_8409	cd_4_group_8666	cd_2_group_7821
PDT001780887.1	PDS000139879.37	SAMN35758896	environmental/other	cd_8_group_8409	cd_4_group_8666	cd_2_group_7821
PDT001780893.1	PDS000139879.37	SAMN35758891	environmental/other	cd_8_group_8409	cd_4_group_8666	cd_2_group_7821
PDT001780899.1	PDS000139879.37	SAMN35758885	environmental/other	cd_8_group_8409	cd_4_group_8666	cd_2_group_7821
PDT001780908.1	PDS000139879.37	SAMN35758877	environmental/other	cd_8_group_8409	cd_4_group_8666	cd_2_group_7821
PDT001780909.1	PDS000139879.37	SAMN35758876	environmental/other	cd_8_group_8409	cd_4_group_8666	cd_2_group_7821
PDT001780919.1	PDS000139879.37	SAMN35758867	environmental/other	cd_8_group_8409	cd_4_group_8666	cd_2_group_7821
PDT001780924.1	PDS000139879.37	SAMN35758862	environmental/other	cd_8_group_8409	cd_4_group_8666	cd_2_group_7821
PDT001780926.1	PDS000139879.37	SAMN35758861	environmental/other	cd_8_group_8409	cd_4_group_8666	cd_2_group_7821
PDT001780927.1	PDS000139879.37	SAMN35758860	environmental/other	cd_8_group_8409	cd_4_group_8666	cd_2_group_7821
PDT001780928.1	PDS000139879.37	SAMN35758859	environmental/other	cd_8_group_8409	cd_4_group_8666	cd_2_group_7821
PDT001382251.1	PDS000139879.37	SAMN29955748	environmental/other	cd_8_group_8409	cd_4_group_8674	cd_2_group_7831
PDT001780900.1	PDS000139879.37	SAMN35758884	environmental/other	cd_8_group_8409	cd_4_group_8674	cd_2_group_7831
PDT001780917.1	PDS000139879.37	SAMN35758869	environmental/other	cd_8_group_8409	cd_4_group_8674	cd_2_group_7831
PDT000258811.2	PDS000186503.73	SAMN07838928	clinical	cd_8_group_841	-	-
PDT000565077.1	PDS000186503.73	SAMN12585426	clinical	cd_8_group_841	-	-
PDT000838782.1	PDS000186503.73	SAMN16202797	clinical	cd_8_group_841	cd_4_group_701	-
PDT000145069.2	PDS000186503.73	SAMN05606986	clinical	cd_8_group_841	cd_4_group_701	cd_2_group_569
PDT000269602.2	PDS000186503.73	SAMN08135246	clinical	cd_8_group_841	cd_4_group_701	cd_2_group_569
PDT000389826.1	PDS000186503.73	SAMN10227754	clinical	cd_8_group_841	cd_4_group_701	cd_2_group_569
PDT001204974.1	PDS000186503.73	SAMN24144607	clinical	cd_8_group_841	cd_4_group_701	cd_2_group_569
PDT001311249.1	PDS000186503.73	SAMN28554666	clinical	cd_8_group_841	cd_4_group_701	cd_2_group_569
PDT001382226.1	PDS000115095.2	SAMN29955726	environmental/other	cd_8_group_8410	cd_4_group_8667	-
PDT001382229.1	PDS000115095.2	SAMN29955751	environmental/other	cd_8_group_8410	cd_4_group_8667	cd_2_group_7823
PDT001382232.1	PDS000115095.2	SAMN29955725	environmental/other	cd_8_group_8410	cd_4_group_8667	cd_2_group_7823
PDT001382237.1	PDS000115095.2	SAMN29955717	environmental/other	cd_8_group_8410	cd_4_group_8667	cd_2_group_7823
PDT001382238.1	PDS000115095.2	SAMN29955715	environmental/other	cd_8_group_8410	cd_4_group_8667	cd_2_group_7823
PDT001382250.1	PDS000115095.2	SAMN29955749	environmental/other	cd_8_group_8410	cd_4_group_8667	cd_2_group_7823
PDT001780878.1	PDS000115095.2	SAMN35758904	environmental/other	cd_8_group_8410	cd_4_group_8667	cd_2_group_7823
PDT001780879.1	PDS000115095.2	SAMN35758903	environmental/other	cd_8_group_8410	cd_4_group_8667	cd_2_group_7823
PDT001780883.1	PDS000115095.2	SAMN35758900	environmental/other	cd_8_group_8410	cd_4_group_8667	cd_2_group_7823
PDT001780885.1	PDS000115095.2	SAMN35758898	environmental/other	cd_8_group_8410	cd_4_group_8667	cd_2_group_7823
PDT001780913.1	PDS000115095.2	SAMN35758872	environmental/other	cd_8_group_8410	cd_4_group_8667	cd_2_group_7823
PDT001780915.1	PDS000115095.2	SAMN35758871	environmental/other	cd_8_group_8410	cd_4_group_8667	cd_2_group_7823
PDT001780916.1	PDS000115095.2	SAMN35758870	environmental/other	cd_8_group_8410	cd_4_group_8667	cd_2_group_7823
PDT001780929.1	PDS000115095.2	SAMN35758858	environmental/other	cd_8_group_8410	cd_4_group_8667	cd_2_group_7823
PDT001382256.1	PDS000115095.2	SAMN29955755	environmental/other	cd_8_group_8410	cd_4_group_8667	cd_2_group_7832
PDT001780921.1	PDS000115095.2	SAMN35758865	environmental/other	cd_8_group_8410	cd_4_group_8667	cd_2_group_7832
PDT001780922.1	PDS000115095.2	SAMN35758864	environmental/other	cd_8_group_8410	cd_4_group_8667	cd_2_group_7832
PDT001780923.1	PDS000115095.2	SAMN35758863	environmental/other	cd_8_group_8410	cd_4_group_8667	cd_2_group_7832
PDT001382227.1	PDS000115086.2	SAMN29955727	environmental/other	cd_8_group_8411	cd_4_group_8668	cd_2_group_7822
PDT001382228.1	PDS000115086.2	SAMN29955752	environmental/other	cd_8_group_8411	cd_4_group_8668	cd_2_group_7822
PDT001780882.1	PDS000115086.2	SAMN35758901	environmental/other	cd_8_group_8411	cd_4_group_8668	cd_2_group_7822
PDT001382231.1	PDS000139879.37	SAMN29955750	environmental/other	cd_8_group_8412	cd_4_group_8669	cd_2_group_7825
PDT001780884.1	PDS000139879.37	SAMN35758899	environmental/other	cd_8_group_8412	cd_4_group_8669	cd_2_group_7825
PDT001382239.1	PDS000149905.1	SAMN29955709	environmental/other	cd_8_group_8413	cd_4_group_8672	cd_2_group_7828
PDT001780895.1	PDS000149905.1	SAMN35758889	environmental/other	cd_8_group_8413	cd_4_group_8672	cd_2_group_7828
PDT001780896.1	PDS000149905.1	SAMN35758888	environmental/other	cd_8_group_8413	cd_4_group_8672	cd_2_group_7828
PDT001780897.1	PDS000149905.1	SAMN35758887	environmental/other	cd_8_group_8413	cd_4_group_8672	cd_2_group_7828
PDT001780898.1	PDS000149905.1	SAMN35758886	environmental/other	cd_8_group_8413	cd_4_group_8672	cd_2_group_7828
PDT001382247.1	PDS000115087.2	SAMN29955710	environmental/other	cd_8_group_8414	cd_4_group_8673	-
PDT001382266.1	PDS000115087.2	SAMN29955714	environmental/other	cd_8_group_8414	cd_4_group_8673	cd_2_group_7837
PDT001780944.1	PDS000115087.2	SAMN35758844	environmental/other	cd_8_group_8414	cd_4_group_8673	cd_2_group_7837
PDT001382260.1	PDS000139879.37	SAMN29955711	environmental/other	cd_8_group_8415	cd_4_group_8675	cd_2_group_7833
PDT001382265.1	PDS000139879.37	SAMN29955716	environmental/other	cd_8_group_8415	cd_4_group_8675	cd_2_group_7833
PDT001780925.1	PDS000139879.37	SAMN35758835	environmental/other	cd_8_group_8415	cd_4_group_8675	cd_2_group_7833
PDT001382267.1	PDS000022744.80	SAMN29955713	environmental/other	cd_8_group_8416	cd_4_group_8678	cd_2_group_7838
PDT001780939.1	PDS000022744.80	SAMN35758849	environmental/other	cd_8_group_8416	cd_4_group_8678	cd_2_group_7838
PDT001382269.1	PDS000048200.3	SAMN29955733	environmental/other	cd_8_group_8417	cd_4_group_8679	cd_2_group_7839
PDT001780875.1	PDS000048200.3	SAMN35758840	environmental/other	cd_8_group_8417	cd_4_group_8679	cd_2_group_7839
PDT001382271.1	PDS000210252.2	SAMN29955735	environmental/other	cd_8_group_8418	cd_4_group_8680	cd_2_group_7841
PDT001780937.1	PDS000210252.2	SAMN35758851	environmental/other	cd_8_group_8418	cd_4_group_8680	cd_2_group_7841
PDT001780947.1	PDS000210252.2	SAMN35758833	environmental/other	cd_8_group_8418	cd_4_group_8680	cd_2_group_7841
PDT001780948.1	PDS000210252.2	SAMN35758832	environmental/other	cd_8_group_8418	cd_4_group_8680	cd_2_group_7841
PDT001382365.1	PDS000100026.6	SAMN30219971	clinical	cd_8_group_8419	-	-
PDT001709375.1	PDS000100026.6	SAMN34424687	environmental/other	cd_8_group_8419	-	-
PDT000259888.2	PDS000021706.15	SAMN07958562	clinical	cd_8_group_842	-	-
PDT000145070.2	PDS000021706.15	SAMN05606987	clinical	cd_8_group_842	cd_4_group_702	-
PDT000205463.2	PDS000021706.15	SAMN06827068	clinical	cd_8_group_842	cd_4_group_702	-
PDT000920859.1	PDS000021706.15	SAMN17131551	clinical	cd_8_group_842	cd_4_group_702	cd_2_group_6098
PDT001103495.1	PDS000021706.15	SAMN20594017	clinical	cd_8_group_842	cd_4_group_702	cd_2_group_6098
PDT001235388.1	PDS000021706.15	SAMN25524886	clinical	cd_8_group_842	cd_4_group_702	cd_2_group_6098
PDT001311247.1	PDS000021706.15	SAMN28554642	clinical	cd_8_group_842	cd_4_group_702	cd_2_group_6098
PDT001326547.1	PDS000021706.15	SAMN28950511	clinical	cd_8_group_842	cd_4_group_702	cd_2_group_6098
PDT001382571.1	PDS000091750.13	SAMN30220830	clinical	cd_8_group_8420	-	-
PDT001834895.1	PDS000091750.13	SAMN36764337	environmental/other	cd_8_group_8420	-	-
PDT001382588.1	PDS000133966.109	SAMN30220857	environmental/other	cd_8_group_8421	-	-
PDT001964850.1	PDS000133966.109	SAMN38061745	environmental/other	cd_8_group_8421	-	-
PDT001382656.1	PDS000055758.5	SAMN30221185	environmental/other	cd_8_group_8422	-	-
PDT001393977.1	PDS000055758.5	SAMN30398070	environmental/other	cd_8_group_8422	-	-
PDT001591708.1	PDS000021035.161	SAMN32923109	environmental/other	cd_8_group_8423	cd_4_group_8682	-
PDT001742454.1	PDS000021035.161	SAMN35217873	environmental/other	cd_8_group_8423	cd_4_group_8682	-
PDT001382675.1	PDS000021035.161	SAMN30221192	environmental/other	cd_8_group_8423	cd_4_group_8682	cd_2_group_7847
PDT001414991.1	PDS000021035.161	SAMN30810563	environmental/other	cd_8_group_8423	cd_4_group_8682	cd_2_group_7847
PDT001569994.1	PDS000021035.161	SAMN32643485	environmental/other	cd_8_group_8423	cd_4_group_8682	cd_2_group_7847
PDT001649069.1	PDS000021035.161	SAMN33554735	clinical	cd_8_group_8423	cd_4_group_8682	cd_2_group_7847
PDT001742414.1	PDS000021035.161	SAMN35217530	clinical	cd_8_group_8423	cd_4_group_8682	cd_2_group_7847
PDT001834899.1	PDS000021035.161	SAMN36764334	environmental/other	cd_8_group_8423	cd_4_group_8682	cd_2_group_7847
PDT001839919.1	PDS000021035.161	SAMN36841429	environmental/other	cd_8_group_8423	cd_4_group_8682	cd_2_group_7847
PDT001840284.1	PDS000021035.161	SAMN36843372	environmental/other	cd_8_group_8423	cd_4_group_8682	cd_2_group_7847
PDT001382706.1	PDS000076000.4	SAMN30221525	environmental/other	cd_8_group_8424	-	-
PDT001684217.1	PDS000076000.4	SAMN34121522	environmental/other	cd_8_group_8424	-	-
PDT002124805.1	PDS000076000.4	SAMN40647566	environmental/other	cd_8_group_8424	-	-
PDT001383588.1	PDS000037224.29	SAMN30238447	environmental/other	cd_8_group_8425	-	-
PDT001834894.1	PDS000037224.29	SAMN36764319	environmental/other	cd_8_group_8425	-	-
PDT001383601.1	PDS000022904.197	SAMN30239984	clinical	cd_8_group_8426	cd_4_group_8683	cd_2_group_7848
PDT001383645.1	PDS000022904.197	SAMN30242810	clinical	cd_8_group_8426	cd_4_group_8683	cd_2_group_7848
PDT001398223.1	PDS000022904.197	SAMN30498367	clinical	cd_8_group_8426	cd_4_group_8683	cd_2_group_7848
PDT001383617.1	PDS000043312.10	SAMN30240001	clinical	cd_8_group_8427	cd_4_group_8684	-
PDT001443189.1	PDS000043312.10	SAMN31165720	clinical	cd_8_group_8427	cd_4_group_8684	-
PDT001383627.1	PDS000115367.2	SAMN30239987	clinical	cd_8_group_8428	-	-
PDT001386385.1	PDS000115367.2	SAMN30266081	environmental/other	cd_8_group_8428	cd_4_group_8690	-
PDT001429638.1	PDS000115367.2	SAMN30985817	clinical	cd_8_group_8428	cd_4_group_8690	-
PDT002827541.1	PDS000021436.72	SAMN49827758	clinical	cd_8_group_8429	cd_4_group_13547	-
PDT002568935.1	PDS000021436.72	SAMN46293538	clinical	cd_8_group_8429	cd_4_group_13547	cd_2_group_12776
PDT002720088.1	PDS000021436.72	SAMN48012288	clinical	cd_8_group_8429	cd_4_group_13547	cd_2_group_12776
PDT002832956.1	PDS000021436.72	SAMN49918723	clinical	cd_8_group_8429	cd_4_group_13547	cd_2_group_12776
PDT001383643.1	PDS000021436.72	SAMN30242809	clinical	cd_8_group_8429	cd_4_group_8685	cd_2_group_7849
PDT002567188.1	PDS000021436.72	SAMN46268106	clinical	cd_8_group_8429	cd_4_group_8685	cd_2_group_7849
PDT002567306.1	PDS000021436.72	SAMN46268384	clinical	cd_8_group_8429	cd_4_group_8685	cd_2_group_7849
PDT000145072.8	PDS000010659.301	SAMN05606989	clinical	cd_8_group_843	-	-
PDT000152591.1	PDS000010659.301	SAMN04532397	NULL	cd_8_group_843	-	-
PDT000199858.2	PDS000010659.301	SAMN06661281	environmental/other	cd_8_group_843	-	-
PDT000231670.2	PDS000010659.301	SAMN07419358	clinical	cd_8_group_843	-	-
PDT000411926.1	PDS000010659.301	SAMN10489161	environmental/other	cd_8_group_843	-	-
PDT000473070.1	PDS000010659.301	SAMN11047807	environmental/other	cd_8_group_843	-	-
PDT000473100.1	PDS000010659.301	SAMN11047860	environmental/other	cd_8_group_843	-	-
PDT000592567.2	PDS000010659.301	SAMN12830465	clinical	cd_8_group_843	-	-
PDT000596665.1	PDS000010659.301	SAMN12869792	environmental/other	cd_8_group_843	-	-
PDT000624882.1	PDS000010659.301	SAMN13222682	environmental/other	cd_8_group_843	-	-
PDT000632044.1	PDS000010659.301	SAMN13342396	clinical	cd_8_group_843	-	-
PDT000652797.1	PDS000010659.301	SAMN13708848	clinical	cd_8_group_843	-	-
PDT000764710.1	PDS000010659.301	SAMN15226655	environmental/other	cd_8_group_843	-	-
PDT000792586.1	PDS000010659.301	SAMN15580006	clinical	cd_8_group_843	-	-
PDT000810159.1	PDS000010659.301	SAMN15824368	clinical	cd_8_group_843	-	-
PDT000841507.1	PDS000010659.301	SAMN16233522	environmental/other	cd_8_group_843	-	-
PDT000856319.1	PDS000010659.301	SAMN16381136	environmental/other	cd_8_group_843	-	-
PDT000873633.1	PDS000010659.301	SAMN16611373	environmental/other	cd_8_group_843	-	-
PDT000878933.1	PDS000010659.301	SAMN16667021	environmental/other	cd_8_group_843	-	-
PDT000914348.1	PDS000010659.301	SAMN17098110	environmental/other	cd_8_group_843	-	-
PDT000917401.1	PDS000010659.301	SAMN17116295	environmental/other	cd_8_group_843	-	-
PDT000931648.1	PDS000010659.301	SAMN17298219	environmental/other	cd_8_group_843	-	-
PDT000954999.1	PDS000010659.301	SAMN17899516	environmental/other	cd_8_group_843	-	-
PDT001078758.1	PDS000010659.301	SAMN19920860	environmental/other	cd_8_group_843	-	-
PDT001105270.1	PDS000010659.301	SAMN20669665	environmental/other	cd_8_group_843	-	-
PDT001131942.1	PDS000010659.301	SAMN21479985	clinical	cd_8_group_843	-	-
PDT001145601.1	PDS000010659.301	SAMN22064593	environmental/other	cd_8_group_843	-	-
PDT001148670.1	PDS000010659.301	SAMN22213347	environmental/other	cd_8_group_843	-	-
PDT001164553.1	PDS000010659.301	SAMN22771677	clinical	cd_8_group_843	-	-
PDT001264470.1	PDS000010659.301	SAMN26665728	environmental/other	cd_8_group_843	-	-
PDT001290875.1	PDS000010659.301	SAMN27646335	clinical	cd_8_group_843	-	-
PDT001351217.1	PDS000010659.301	SAMN29474306	clinical	cd_8_group_843	-	-
PDT001412696.1	PDS000010659.301	SAMN30747953	clinical	cd_8_group_843	-	-
PDT001452975.1	PDS000010659.301	SAMN31276158	environmental/other	cd_8_group_843	-	-
PDT001468424.1	PDS000010659.301	SAMN31467798	environmental/other	cd_8_group_843	-	-
PDT001513902.1	PDS000010659.301	SAMN32060869	clinical	cd_8_group_843	-	-
PDT001595977.1	PDS000010659.301	SAMN32954101	environmental/other	cd_8_group_843	-	-
PDT001887618.1	PDS000010659.301	SAMN37408106	environmental/other	cd_8_group_843	-	-
PDT001908753.1	PDS000010659.301	SAMN37605746	environmental/other	cd_8_group_843	-	-
PDT001974318.1	PDS000010659.301	SAMN38163594	clinical	cd_8_group_843	-	-
PDT002013215.1	PDS000010659.301	SAMN38565012	clinical	cd_8_group_843	-	-
PDT002014097.1	PDS000010659.301	SAMN38638878	environmental/other	cd_8_group_843	-	-
PDT002141256.1	PDS000010659.301	SAMN41007492	clinical	cd_8_group_843	-	-
PDT002199233.1	PDS000010659.301	SAMN41778856	environmental/other	cd_8_group_843	-	-
PDT002268057.1	PDS000010659.301	SAMN42839330	environmental/other	cd_8_group_843	-	-
PDT002380636.1	PDS000010659.301	SAMN43586440	environmental/other	cd_8_group_843	-	-
PDT002505731.1	PDS000010659.301	SAMN45147551	clinical	cd_8_group_843	-	-
PDT002564131.1	PDS000010659.301	SAMN46106421	environmental/other	cd_8_group_843	-	-
PDT002871552.1	PDS000010659.301	SAMN50456262	environmental/other	cd_8_group_843	-	-
PDT002871555.1	PDS000010659.301	SAMN50456289	environmental/other	cd_8_group_843	-	-
PDT002306182.1	PDS000010659.301	SAMN43084093	clinical	cd_8_group_843	cd_4_group_13000	cd_2_group_12193
PDT002875868.1	PDS000010659.301	SAMN50534967	clinical	cd_8_group_843	cd_4_group_13000	cd_2_group_12193
PDT002680093.1	PDS000010659.301	SAMN47515838	environmental/other	cd_8_group_843	cd_4_group_14514	-
PDT002757247.1	PDS000010659.301	SAMN48343531	clinical	cd_8_group_843	cd_4_group_14514	-
PDT000348041.1	PDS000010659.301	SAMN09655680	environmental/other	cd_8_group_843	cd_4_group_1581	-
PDT000350267.1	PDS000010659.301	SAMN09665114	clinical	cd_8_group_843	cd_4_group_1581	-
PDT000428928.1	PDS000010659.301	SAMN10669030	clinical	cd_8_group_843	cd_4_group_1581	-
PDT000475495.1	PDS000010659.301	SAMN11079780	environmental/other	cd_8_group_843	cd_4_group_1581	-
PDT000521762.1	PDS000010659.301	SAMN12035732	environmental/other	cd_8_group_843	cd_4_group_1581	-
PDT000542678.1	PDS000010659.301	SAMN12262703	clinical	cd_8_group_843	cd_4_group_1581	-
PDT000568800.2	PDS000010659.301	SAMN12606363	environmental/other	cd_8_group_843	cd_4_group_1581	-
PDT000595880.1	PDS000010659.301	SAMN12867831	environmental/other	cd_8_group_843	cd_4_group_1581	-
PDT000658808.1	PDS000010659.301	SAMN13821786	clinical	cd_8_group_843	cd_4_group_1581	-
PDT000693797.1	PDS000010659.301	SAMN14257196	clinical	cd_8_group_843	cd_4_group_1581	-
PDT000725000.1	PDS000010659.301	SAMN14667965	environmental/other	cd_8_group_843	cd_4_group_1581	-
PDT000735190.1	PDS000010659.301	SAMN14923087	environmental/other	cd_8_group_843	cd_4_group_1581	-
PDT000739558.1	PDS000010659.301	SAMN14944035	environmental/other	cd_8_group_843	cd_4_group_1581	-
PDT000856288.1	PDS000010659.301	SAMN16381103	environmental/other	cd_8_group_843	cd_4_group_1581	-
PDT000856291.1	PDS000010659.301	SAMN16381105	environmental/other	cd_8_group_843	cd_4_group_1581	-
PDT000942258.1	PDS000010659.301	SAMN17578519	environmental/other	cd_8_group_843	cd_4_group_1581	-
PDT001067606.1	PDS000010659.301	SAMN19677184	environmental/other	cd_8_group_843	cd_4_group_1581	-
PDT001144058.1	PDS000010659.301	SAMN21975824	clinical	cd_8_group_843	cd_4_group_1581	-
PDT001249288.1	PDS000010659.301	SAMN25937020	environmental/other	cd_8_group_843	cd_4_group_1581	-
PDT001446448.1	PDS000010659.301	SAMN31208790	clinical	cd_8_group_843	cd_4_group_1581	-
PDT001452210.1	PDS000010659.301	SAMN31273991	environmental/other	cd_8_group_843	cd_4_group_1581	-
PDT001771229.1	PDS000010659.301	SAMN35663884	environmental/other	cd_8_group_843	cd_4_group_1581	-
PDT001948396.1	PDS000010659.301	SAMN37886832	environmental/other	cd_8_group_843	cd_4_group_1581	-
PDT000233137.2	PDS000010659.301	SAMN07501574	environmental/other	cd_8_group_843	cd_4_group_1581	cd_2_group_1277
PDT000345364.1	PDS000010659.301	SAMN09605210	environmental/other	cd_8_group_843	cd_4_group_1581	cd_2_group_1277
PDT000473416.1	PDS000010659.301	SAMN11047637	environmental/other	cd_8_group_843	cd_4_group_1581	cd_2_group_1277
PDT000569634.1	PDS000010659.301	SAMN12604768	environmental/other	cd_8_group_843	cd_4_group_1581	cd_2_group_1277
PDT000610507.1	PDS000010659.301	SAMN13051575	environmental/other	cd_8_group_843	cd_4_group_1581	cd_2_group_1277
PDT000290483.2	PDS000010659.301	SAMN08624214	environmental/other	cd_8_group_843	cd_4_group_1581	cd_2_group_1677
PDT000332600.1	PDS000010659.301	SAMN09456091	environmental/other	cd_8_group_843	cd_4_group_1581	cd_2_group_1677
PDT000350543.1	PDS000010659.301	SAMN09666376	environmental/other	cd_8_group_843	cd_4_group_1581	cd_2_group_1677
PDT000603353.1	PDS000010659.301	SAMN12999237	environmental/other	cd_8_group_843	cd_4_group_1581	cd_2_group_1677
PDT000773922.1	PDS000010659.301	SAMN15400015	clinical	cd_8_group_843	cd_4_group_1581	cd_2_group_1677
PDT000828211.1	PDS000010659.301	SAMN15967501	clinical	cd_8_group_843	cd_4_group_1581	cd_2_group_1677
PDT000989965.1	PDS000010659.301	SAMN18447799	environmental/other	cd_8_group_843	cd_4_group_1581	cd_2_group_1677
PDT001110383.1	PDS000010659.301	SAMN20834898	environmental/other	cd_8_group_843	cd_4_group_1581	cd_2_group_1677
PDT001277270.1	PDS000010659.301	SAMN27104377	environmental/other	cd_8_group_843	cd_4_group_1581	cd_2_group_1677
PDT000358884.1	PDS000010659.301	SAMN09769738	environmental/other	cd_8_group_843	cd_4_group_1581	cd_2_group_2161
PDT000374984.1	PDS000010659.301	SAMN10034756	environmental/other	cd_8_group_843	cd_4_group_1581	cd_2_group_2161
PDT000641965.2	PDS000010659.301	SAMN12088912	environmental/other	cd_8_group_843	cd_4_group_1581	cd_2_group_2161
PDT000668106.2	PDS000010659.301	SAMN13895225	environmental/other	cd_8_group_843	cd_4_group_1581	cd_2_group_2161
PDT000668158.2	PDS000010659.301	SAMN13895861	clinical	cd_8_group_843	cd_4_group_1581	cd_2_group_2161
PDT000888118.1	PDS000010659.301	SAMN16728194	environmental/other	cd_8_group_843	cd_4_group_1581	cd_2_group_2161
PDT000363298.1	PDS000010659.301	SAMN09783368	environmental/other	cd_8_group_843	cd_4_group_1581	cd_2_group_2210
PDT000472931.1	PDS000010659.301	SAMN11047664	environmental/other	cd_8_group_843	cd_4_group_1581	cd_2_group_2210
PDT000472954.1	PDS000010659.301	SAMN11047665	environmental/other	cd_8_group_843	cd_4_group_1581	cd_2_group_2210
PDT000843473.1	PDS000010659.301	SAMN16231171	environmental/other	cd_8_group_843	cd_4_group_1581	cd_2_group_2210
PDT000579450.1	PDS000010659.301	SAMN12687082	clinical	cd_8_group_843	cd_4_group_1581	cd_2_group_4766
PDT000796328.1	PDS000010659.301	SAMN15642217	environmental/other	cd_8_group_843	cd_4_group_1581	cd_2_group_4766
PDT000856312.1	PDS000010659.301	SAMN16381128	environmental/other	cd_8_group_843	cd_4_group_1581	cd_2_group_4766
PDT001033342.1	PDS000010659.301	SAMN19117526	environmental/other	cd_8_group_843	cd_4_group_1581	cd_2_group_4766
PDT001126274.1	PDS000010659.301	SAMN21363922	clinical	cd_8_group_843	cd_4_group_1581	cd_2_group_4766
PDT001201855.1	PDS000010659.301	SAMN23961251	environmental/other	cd_8_group_843	cd_4_group_1581	cd_2_group_4766
PDT001215694.1	PDS000010659.301	SAMN24592216	environmental/other	cd_8_group_843	cd_4_group_1581	cd_2_group_4766
PDT000651510.1	PDS000010659.301	SAMN13700289	clinical	cd_8_group_843	cd_4_group_1581	cd_2_group_5216
PDT001092938.1	PDS000010659.301	SAMN20308200	environmental/other	cd_8_group_843	cd_4_group_1581	cd_2_group_5216
PDT001098077.1	PDS000010659.301	SAMN20446580	environmental/other	cd_8_group_843	cd_4_group_1581	cd_2_group_6634
PDT001465548.1	PDS000010659.301	SAMN31428616	environmental/other	cd_8_group_843	cd_4_group_1581	cd_2_group_6634
PDT000376101.1	PDS000010659.301	SAMN10057167	environmental/other	cd_8_group_843	cd_4_group_2822	cd_2_group_2305
PDT000504735.1	PDS000010659.301	SAMN11811293	environmental/other	cd_8_group_843	cd_4_group_2822	cd_2_group_2305
PDT000495154.1	PDS000010659.301	SAMN11491020	environmental/other	cd_8_group_843	cd_4_group_2951	-
PDT000518075.1	PDS000010659.301	SAMN11961009	clinical	cd_8_group_843	cd_4_group_2951	-
PDT000677436.1	PDS000010659.301	SAMN13977555	environmental/other	cd_8_group_843	cd_4_group_2951	-
PDT000748865.1	PDS000010659.301	SAMN15039993	environmental/other	cd_8_group_843	cd_4_group_2951	-
PDT000391708.1	PDS000010659.301	SAMN10246329	clinical	cd_8_group_843	cd_4_group_2951	cd_2_group_2417
PDT000465719.1	PDS000010659.301	SAMN10936340	clinical	cd_8_group_843	cd_4_group_2951	cd_2_group_2417
PDT000537292.1	PDS000010659.301	SAMN12172749	environmental/other	cd_8_group_843	cd_4_group_2951	cd_2_group_2417
PDT000714496.1	PDS000010659.301	SAMN14453398	clinical	cd_8_group_843	cd_4_group_2951	cd_2_group_2417
PDT000496174.1	PDS000010659.301	SAMN11525690	environmental/other	cd_8_group_843	cd_4_group_3385	-
PDT000468669.1	PDS000010659.301	SAMN10988622	environmental/other	cd_8_group_843	cd_4_group_3385	cd_2_group_2778
PDT000608852.1	PDS000010659.301	SAMN13034524	environmental/other	cd_8_group_843	cd_4_group_3385	cd_2_group_2778
PDT000580752.1	PDS000010659.301	SAMN12698463	environmental/other	cd_8_group_843	cd_4_group_3385	cd_2_group_4829
PDT000649470.1	PDS000010659.301	SAMN13671915	environmental/other	cd_8_group_843	cd_4_group_3385	cd_2_group_4829
PDT000485515.1	PDS000010659.301	SAMN11318631	environmental/other	cd_8_group_843	cd_4_group_3562	cd_2_group_2919
PDT000792603.1	PDS000010659.301	SAMN15580027	clinical	cd_8_group_843	cd_4_group_3562	cd_2_group_2919
PDT000549227.1	PDS000010659.301	SAMN12361434	clinical	cd_8_group_843	cd_4_group_4137	-
PDT000573219.1	PDS000010659.301	SAMN12628088	clinical	cd_8_group_843	cd_4_group_4137	-
PDT000563480.1	PDS000010659.301	SAMN12568033	environmental/other	cd_8_group_843	cd_4_group_4858	-
PDT001273837.2	PDS000010659.301	SAMN26870953	environmental/other	cd_8_group_843	cd_4_group_4858	-
PDT000671561.1	PDS000010659.301	SAMN13930218	environmental/other	cd_8_group_843	cd_4_group_4858	cd_2_group_5283
PDT000682187.1	PDS000010659.301	SAMN14079348	environmental/other	cd_8_group_843	cd_4_group_4858	cd_2_group_5283
PDT000637542.1	PDS000010659.301	SAMN13413370	environmental/other	cd_8_group_843	cd_4_group_5843	-
PDT000891405.1	PDS000010659.301	SAMN16811279	environmental/other	cd_8_group_843	cd_4_group_5843	-
PDT000862070.1	PDS000010659.301	SAMN16457527	clinical	cd_8_group_843	cd_4_group_6704	-
PDT001280340.1	PDS000010659.301	SAMN27400994	environmental/other	cd_8_group_843	cd_4_group_6704	-
PDT001914720.1	PDS000010659.301	SAMN37668840	environmental/other	cd_8_group_843	cd_4_group_6704	cd_2_group_11124
PDT002014080.1	PDS000010659.301	SAMN38638856	environmental/other	cd_8_group_843	cd_4_group_6704	cd_2_group_11124
PDT002653139.1	PDS000010659.301	SAMN47206210	clinical	cd_8_group_843	cd_4_group_7106	-
PDT001010777.1	PDS000010659.301	SAMN18823026	environmental/other	cd_8_group_843	cd_4_group_7106	cd_2_group_6340
PDT001014371.1	PDS000010659.301	SAMN18870786	environmental/other	cd_8_group_843	cd_4_group_7106	cd_2_group_6340
PDT001087891.1	PDS000010659.301	SAMN20169142	environmental/other	cd_8_group_843	cd_4_group_7341	-
PDT001369041.1	PDS000010659.301	SAMN29939651	clinical	cd_8_group_843	cd_4_group_7341	cd_2_group_7784
PDT001498297.1	PDS000010659.301	SAMN31872554	environmental/other	cd_8_group_843	cd_4_group_7341	cd_2_group_7784
PDT001862694.1	PDS000010659.301	SAMN37152697	clinical	cd_8_group_843	cd_4_group_7341	cd_2_group_7784
PDT001874847.1	PDS000010659.301	SAMN37299102	clinical	cd_8_group_843	cd_4_group_7341	cd_2_group_7784
PDT002053650.1	PDS000010659.301	SAMN39456869	clinical	cd_8_group_843	cd_4_group_7341	cd_2_group_7784
PDT001125829.1	PDS000010659.301	SAMN21363115	environmental/other	cd_8_group_843	cd_4_group_7720	-
PDT002676796.1	PDS000010659.301	SAMN47467858	environmental/other	cd_8_group_843	cd_4_group_7720	-
PDT001144421.1	PDS000010659.301	SAMN22024679	environmental/other	cd_8_group_843	cd_4_group_7779	-
PDT001908393.1	PDS000010659.301	SAMN37588600	environmental/other	cd_8_group_843	cd_4_group_7779	-
PDT001156882.4	PDS000010659.301	SAMN22370845	environmental/other	cd_8_group_843	cd_4_group_7856	-
PDT001203678.1	PDS000010659.301	SAMN24106167	environmental/other	cd_8_group_843	cd_4_group_7856	-
PDT001300917.1	PDS000010659.301	SAMN28121498	environmental/other	cd_8_group_843	cd_4_group_8421	-
PDT001912322.1	PDS000010659.301	SAMN37658029	environmental/other	cd_8_group_843	cd_4_group_8421	-
PDT002563921.1	PDS000010659.301	SAMN46106513	environmental/other	cd_8_group_843	cd_4_group_8421	-
PDT001462072.1	PDS000010659.301	SAMN31390935	clinical	cd_8_group_843	cd_4_group_8421	cd_2_group_8047
PDT001591696.1	PDS000010659.301	SAMN32923113	environmental/other	cd_8_group_843	cd_4_group_8421	cd_2_group_8047
PDT001792358.1	PDS000010659.301	SAMN36028641	environmental/other	cd_8_group_843	cd_4_group_9181	-
PDT001607425.1	PDS000010659.301	SAMN33141018	environmental/other	cd_8_group_843	cd_4_group_9181	cd_2_group_8351
PDT001773738.1	PDS000010659.301	SAMN35679921	environmental/other	cd_8_group_843	cd_4_group_9181	cd_2_group_8351
PDT001780692.1	PDS000010659.301	SAMN35761885	environmental/other	cd_8_group_843	cd_4_group_9181	cd_2_group_8351
PDT002310584.1	PDS000010659.301	SAMN43102037	environmental/other	cd_8_group_843	cd_4_group_9181	cd_2_group_8351
PDT001383953.1	PDS000039046.36	SAMEA7489991	NULL	cd_8_group_8430	cd_4_group_8689	-
PDT001740279.1	PDS000039046.36	SAMEA5554471	NULL	cd_8_group_8430	cd_4_group_8689	-
PDT001386382.1	PDS000115362.2	SAMN30266084	environmental/other	cd_8_group_8431	-	-
PDT001469485.1	PDS000115362.2	SAMN31493471	environmental/other	cd_8_group_8431	-	-
PDT001386400.1	PDS000115364.3	SAMN30266099	environmental/other	cd_8_group_8432	cd_4_group_8691	cd_2_group_7859
PDT001538875.1	PDS000115364.3	SAMN32330006	environmental/other	cd_8_group_8432	cd_4_group_8691	cd_2_group_7859
PDT001552148.1	PDS000115364.3	SAMN32494332	environmental/other	cd_8_group_8432	cd_4_group_8691	cd_2_group_7859
PDT001386442.1	PDS000139641.2	SAMN30269245	clinical	cd_8_group_8433	-	-
PDT001662266.1	PDS000139641.2	SAMN33749587	clinical	cd_8_group_8433	-	-
PDT001386585.2	PDS000115366.2	SAMN14886899	NULL	cd_8_group_8434	cd_4_group_8694	cd_2_group_7862
PDT001386586.2	PDS000115366.2	SAMN14886900	NULL	cd_8_group_8434	cd_4_group_8694	cd_2_group_7862
PDT001386596.2	PDS000214695.1	SAMN14886895	NULL	cd_8_group_8435	cd_4_group_8695	cd_2_group_7863
PDT001386617.2	PDS000214695.1	SAMN14886897	NULL	cd_8_group_8435	cd_4_group_8695	cd_2_group_7863
PDT001386882.1	PDS000117089.1	SAMN30282430	clinical	cd_8_group_8436	cd_4_group_8697	cd_2_group_7867
PDT001406024.1	PDS000117089.1	SAMN30600476	clinical	cd_8_group_8436	cd_4_group_8697	cd_2_group_7867
PDT001388977.1	PDS000186503.73	SAMN30308400	clinical	cd_8_group_8437	cd_4_group_8700	-
PDT001468721.1	PDS000186503.73	SAMN31488229	clinical	cd_8_group_8437	cd_4_group_8700	-
PDT002034614.1	PDS000133581.2	SAMN38883620	clinical	cd_8_group_8438	cd_4_group_8703	-
PDT001389795.1	PDS000133581.2	SAMN30320263	clinical	cd_8_group_8438	cd_4_group_8703	cd_2_group_7871
PDT001581140.1	PDS000133581.2	SAMN32783150	clinical	cd_8_group_8438	cd_4_group_8703	cd_2_group_7871
PDT001390333.1	PDS000146329.4	SAMN29438694	clinical	cd_8_group_8439	-	-
PDT001739522.1	PDS000146329.4	SAMEA14035792	clinical	cd_8_group_8439	cd_4_group_9678	cd_2_group_8865
PDT002385967.1	PDS000146329.4	SAMEA116043443	NULL	cd_8_group_8439	cd_4_group_9678	cd_2_group_8865
PDT002591337.1	PDS000146329.4	SAMN46409104	clinical	cd_8_group_8439	cd_4_group_9678	cd_2_group_8865
PDT000568821.1	PDS000022404.10	SAMN12606341	environmental/other	cd_8_group_844	-	-
PDT000993403.1	PDS000022404.10	SAMN18528934	environmental/other	cd_8_group_844	-	-
PDT002073404.1	PDS000022404.10	SAMN39847328	environmental/other	cd_8_group_844	-	-
PDT002455247.1	PDS000022404.10	SAMN44451542	environmental/other	cd_8_group_844	-	-
PDT002455258.1	PDS000022404.10	SAMN44451540	environmental/other	cd_8_group_844	-	-
PDT000189117.2	PDS000022404.10	SAMN06352083	clinical	cd_8_group_844	cd_4_group_1159	-
PDT000457484.1	PDS000022404.10	SAMN10854796	environmental/other	cd_8_group_844	cd_4_group_1159	-
PDT000503804.1	PDS000022404.10	SAMN11785590	environmental/other	cd_8_group_844	cd_4_group_1278	-
PDT000200523.2	PDS000022404.10	SAMN06689035	clinical	cd_8_group_844	cd_4_group_1278	cd_2_group_1041
PDT000258555.2	PDS000022404.10	SAMN07839440	environmental/other	cd_8_group_844	cd_4_group_1278	cd_2_group_1041
PDT000277770.2	PDS000022404.10	SAMN06352080	clinical	cd_8_group_844	cd_4_group_1278	cd_2_group_1041
PDT000591782.1	PDS000022404.10	SAMN12821403	clinical	cd_8_group_844	cd_4_group_1278	cd_2_group_1041
PDT000593712.1	PDS000022404.10	SAMN12840262	clinical	cd_8_group_844	cd_4_group_1278	cd_2_group_1041
PDT000145073.2	PDS000022404.10	SAMN05605394	clinical	cd_8_group_844	cd_4_group_703	cd_2_group_570
PDT000145986.2	PDS000022404.10	SAMN05615931	clinical	cd_8_group_844	cd_4_group_703	cd_2_group_570
PDT000148867.2	PDS000022404.10	SAMN05751740	clinical	cd_8_group_844	cd_4_group_703	cd_2_group_570
PDT001390343.1	PDS000223661.4	SAMN30343058	clinical	cd_8_group_8440	cd_4_group_8704	cd_2_group_7873
PDT001809392.1	PDS000223661.4	SAMN36299791	clinical	cd_8_group_8440	cd_4_group_8704	cd_2_group_7873
PDT001390391.1	PDS000185263.1	SAMN30344324	clinical	cd_8_group_8441	-	-
PDT002206095.1	PDS000185263.1	SAMN41838858	clinical	cd_8_group_8441	-	-
PDT001745566.1	PDS000120228.18	SAMEA3711328	NULL	cd_8_group_8442	-	-
PDT002400631.1	PDS000120228.18	SAMN43998469	clinical	cd_8_group_8442	-	-
PDT002666403.1	PDS000120228.18	SAMEA117734284	clinical	cd_8_group_8442	-	-
PDT002678044.1	PDS000120228.18	SAMN47489088	clinical	cd_8_group_8442	-	-
PDT002826198.1	PDS000120228.18	SAMN49824196	clinical	cd_8_group_8442	-	-
PDT001790774.1	PDS000120228.18	SAMN35989868	clinical	cd_8_group_8442	cd_4_group_8707	-
PDT002568037.1	PDS000120228.18	SAMN46281720	clinical	cd_8_group_8442	cd_4_group_8707	-
PDT001391090.1	PDS000120228.18	SAMN30349476	clinical	cd_8_group_8442	cd_4_group_8707	cd_2_group_7875
PDT001443186.1	PDS000120228.18	SAMN31165722	clinical	cd_8_group_8442	cd_4_group_8707	cd_2_group_7875
PDT001449750.1	PDS000120228.18	SAMN31230607	clinical	cd_8_group_8442	cd_4_group_8707	cd_2_group_7875
PDT001488710.1	PDS000120228.18	SAMN31787307	clinical	cd_8_group_8442	cd_4_group_8707	cd_2_group_7875
PDT002567253.1	PDS000120228.18	SAMN46268287	clinical	cd_8_group_8442	cd_4_group_8707	cd_2_group_7875
PDT002632759.1	PDS000120228.18	SAMN46924230	clinical	cd_8_group_8442	cd_4_group_8707	cd_2_group_7875
PDT002642949.1	PDS000120228.18	SAMN47006224	clinical	cd_8_group_8442	cd_4_group_8707	cd_2_group_7875
PDT002871023.1	PDS000120228.18	SAMN50443088	clinical	cd_8_group_8442	cd_4_group_8707	cd_2_group_7875
PDT001391377.1	PDS000216902.30	SAMN30351288	clinical	cd_8_group_8443	cd_4_group_8710	cd_2_group_7876
PDT001482125.1	PDS000216902.30	SAMN31659210	environmental/other	cd_8_group_8443	cd_4_group_8710	cd_2_group_7876
PDT001392369.1	PDS000084613.15	SAMN30377373	environmental/other	cd_8_group_8444	cd_4_group_8712	cd_2_group_7879
PDT001405123.1	PDS000084613.15	SAMN30577455	environmental/other	cd_8_group_8444	cd_4_group_8712	cd_2_group_7879
PDT001411718.1	PDS000084613.15	SAMN30712942	environmental/other	cd_8_group_8444	cd_4_group_8712	cd_2_group_7879
PDT001508407.1	PDS000084613.15	SAMN31979421	environmental/other	cd_8_group_8444	cd_4_group_8712	cd_2_group_7879
PDT001392381.1	PDS000079772.13	SAMN30377387	environmental/other	cd_8_group_8445	-	-
PDT001730269.1	PDS000079772.13	SAMN35063888	environmental/other	cd_8_group_8445	cd_4_group_9465	-
PDT001744358.1	PDS000079772.13	SAMN35223236	environmental/other	cd_8_group_8445	cd_4_group_9465	-
PDT001394015.1	PDS000169077.4	SAMN30398055	environmental/other	cd_8_group_8446	cd_4_group_8719	cd_2_group_7886
PDT001410580.1	PDS000169077.4	SAMN30691786	clinical	cd_8_group_8446	cd_4_group_8719	cd_2_group_7886
PDT001394521.1	PDS000140588.9	SAMN30416859	environmental/other	cd_8_group_8447	cd_4_group_8720	-
PDT001581493.1	PDS000140588.9	SAMN32785488	environmental/other	cd_8_group_8447	cd_4_group_8720	-
PDT001394522.1	PDS000168676.2	SAMN30416980	environmental/other	cd_8_group_8448	-	-
PDT001744351.1	PDS000168676.2	SAMN35223113	environmental/other	cd_8_group_8448	-	-
PDT001394540.1	PDS000021400.27	SAMN30416837	environmental/other	cd_8_group_8449	cd_4_group_8721	-
PDT001470460.1	PDS000021400.27	SAMN31514284	environmental/other	cd_8_group_8449	cd_4_group_8721	-
PDT001794053.1	PDS000021400.27	SAMN36083261	environmental/other	cd_8_group_8449	cd_4_group_8721	-
PDT002037516.1	PDS000021400.27	SAMN39052944	environmental/other	cd_8_group_8449	cd_4_group_8721	-
PDT000145074.2	PDS000114430.73	SAMN05605395	clinical	cd_8_group_845	-	-
PDT000175432.2	PDS000114430.73	SAMN06179981	environmental/other	cd_8_group_845	-	-
PDT000258852.2	PDS000114430.73	SAMN07837866	clinical	cd_8_group_845	-	-
PDT000316067.2	PDS000114430.73	SAMN09221925	clinical	cd_8_group_845	-	-
PDT000337904.1	PDS000114430.73	SAMN09504282	clinical	cd_8_group_845	-	-
PDT000343675.1	PDS000114430.73	SAMN09631648	clinical	cd_8_group_845	-	-
PDT000367176.1	PDS000114430.73	SAMN09909539	clinical	cd_8_group_845	-	-
PDT000371714.1	PDS000114430.73	SAMN09946277	clinical	cd_8_group_845	-	-
PDT000380227.1	PDS000114430.73	SAMN10081869	clinical	cd_8_group_845	-	-
PDT000499021.1	PDS000114430.73	SAMN11585604	clinical	cd_8_group_845	-	-
PDT000517550.1	PDS000114430.73	SAMN11947925	clinical	cd_8_group_845	-	-
PDT000537756.1	PDS000114430.73	SAMN12211105	clinical	cd_8_group_845	-	-
PDT000651521.1	PDS000114430.73	SAMN13700276	clinical	cd_8_group_845	-	-
PDT000729237.1	PDS000114430.73	SAMN14777864	environmental/other	cd_8_group_845	-	-
PDT000743345.1	PDS000114430.73	SAMN14981353	clinical	cd_8_group_845	-	-
PDT000743453.1	PDS000114430.73	SAMN14984040	clinical	cd_8_group_845	-	-
PDT000743552.1	PDS000114430.73	SAMN14985115	clinical	cd_8_group_845	-	-
PDT000747983.1	PDS000114430.73	SAMN15032226	clinical	cd_8_group_845	-	-
PDT000976909.1	PDS000114430.73	SAMN18114696	environmental/other	cd_8_group_845	-	-
PDT001170323.1	PDS000114430.73	SAMN22935811	clinical	cd_8_group_845	-	-
PDT001179094.1	PDS000114430.73	SAMN23310675	clinical	cd_8_group_845	-	-
PDT001367621.1	PDS000114430.73	SAMN29893268	clinical	cd_8_group_845	-	-
PDT001545125.1	PDS000114430.73	SAMN32389836	environmental/other	cd_8_group_845	-	-
PDT001854766.1	PDS000114430.73	SAMN37046988	clinical	cd_8_group_845	-	-
PDT002326008.1	PDS000114430.73	SAMN43240901	environmental/other	cd_8_group_845	-	-
PDT002530772.1	PDS000114430.73	SAMN45804653	clinical	cd_8_group_845	-	-
PDT000237024.2	PDS000114430.73	SAMN07565915	environmental/other	cd_8_group_845	cd_4_group_1272	-
PDT000338856.1	PDS000114430.73	SAMN09519366	clinical	cd_8_group_845	cd_4_group_1272	-
PDT000343679.1	PDS000114430.73	SAMN09631639	clinical	cd_8_group_845	cd_4_group_1272	-
PDT000362994.1	PDS000114430.73	SAMN09838862	clinical	cd_8_group_845	cd_4_group_1272	-
PDT000364953.1	PDS000114430.73	SAMN09858342	clinical	cd_8_group_845	cd_4_group_1272	-
PDT000388844.1	PDS000114430.73	SAMN10180440	clinical	cd_8_group_845	cd_4_group_1272	-
PDT000399119.1	PDS000114430.73	SAMN10346366	clinical	cd_8_group_845	cd_4_group_1272	-
PDT000519765.1	PDS000114430.73	SAMN11982247	environmental/other	cd_8_group_845	cd_4_group_1272	-
PDT000545762.1	PDS000114430.73	SAMN12315734	clinical	cd_8_group_845	cd_4_group_1272	-
PDT000570979.1	PDS000114430.73	SAMN12606332	environmental/other	cd_8_group_845	cd_4_group_1272	-
PDT000589153.1	PDS000114430.73	SAMN12790487	clinical	cd_8_group_845	cd_4_group_1272	-
PDT000901192.1	PDS000114430.73	SAMN16961012	environmental/other	cd_8_group_845	cd_4_group_1272	-
PDT001068910.1	PDS000114430.73	SAMN19687239	clinical	cd_8_group_845	cd_4_group_1272	-
PDT001080044.1	PDS000114430.73	SAMN19974712	clinical	cd_8_group_845	cd_4_group_1272	-
PDT001113239.1	PDS000114430.73	SAMN20863295	clinical	cd_8_group_845	cd_4_group_1272	-
PDT001115431.1	PDS000114430.73	SAMN20934136	clinical	cd_8_group_845	cd_4_group_1272	-
PDT001783874.1	PDS000114430.73	SAMN34041926	clinical	cd_8_group_845	cd_4_group_1272	-
PDT001898213.1	PDS000114430.73	SAMN37525946	clinical	cd_8_group_845	cd_4_group_1272	-
PDT002594474.1	PDS000114430.73	SAMN46427820	clinical	cd_8_group_845	cd_4_group_1272	-
PDT000200426.2	PDS000114430.73	SAMN06638321	environmental/other	cd_8_group_845	cd_4_group_1272	cd_2_group_1034
PDT000223042.2	PDS000114430.73	SAMN07327874	clinical	cd_8_group_845	cd_4_group_1272	cd_2_group_1034
PDT000258842.2	PDS000114430.73	SAMN07837865	clinical	cd_8_group_845	cd_4_group_1272	cd_2_group_1034
PDT000267429.2	PDS000114430.73	SAMN08097836	clinical	cd_8_group_845	cd_4_group_1272	cd_2_group_1034
PDT000268234.2	PDS000114430.73	SAMN08113841	clinical	cd_8_group_845	cd_4_group_1272	cd_2_group_1034
PDT000275574.2	PDS000114430.73	SAMN08286433	clinical	cd_8_group_845	cd_4_group_1272	cd_2_group_1034
PDT000277004.2	PDS000114430.73	SAMN08327289	environmental/other	cd_8_group_845	cd_4_group_1272	cd_2_group_1034
PDT000283446.2	PDS000114430.73	SAMN08447599	environmental/other	cd_8_group_845	cd_4_group_1272	cd_2_group_1034
PDT000285957.2	PDS000114430.73	SAMN08500519	environmental/other	cd_8_group_845	cd_4_group_1272	cd_2_group_1034
PDT000300304.2	PDS000114430.73	SAMN08804072	clinical	cd_8_group_845	cd_4_group_1272	cd_2_group_1034
PDT000303756.2	PDS000114430.73	SAMN08875128	clinical	cd_8_group_845	cd_4_group_1272	cd_2_group_1034
PDT000355316.1	PDS000114430.73	SAMN09738086	clinical	cd_8_group_845	cd_4_group_1272	cd_2_group_1034
PDT000360058.1	PDS000114430.73	SAMN09784219	clinical	cd_8_group_845	cd_4_group_1272	cd_2_group_1034
PDT000376786.1	PDS000114430.73	SAMN10058312	environmental/other	cd_8_group_845	cd_4_group_1272	cd_2_group_1034
PDT000381052.1	PDS000114430.73	SAMN10091151	clinical	cd_8_group_845	cd_4_group_1272	cd_2_group_1034
PDT000405519.1	PDS000114430.73	SAMN10086690	environmental/other	cd_8_group_845	cd_4_group_1272	cd_2_group_1034
PDT000430093.1	PDS000114430.73	SAMN10689113	clinical	cd_8_group_845	cd_4_group_1272	cd_2_group_1034
PDT000442842.1	PDS000114430.73	SAMN10506074	clinical	cd_8_group_845	cd_4_group_1272	cd_2_group_1034
PDT000469840.1	PDS000114430.73	SAMN11028330	clinical	cd_8_group_845	cd_4_group_1272	cd_2_group_1034
PDT000473114.2	PDS000114430.73	SAMN11047778	environmental/other	cd_8_group_845	cd_4_group_1272	cd_2_group_1034
PDT000539256.1	PDS000114430.73	SAMN12221271	environmental/other	cd_8_group_845	cd_4_group_1272	cd_2_group_1034
PDT000551382.1	PDS000114430.73	SAMN12413092	clinical	cd_8_group_845	cd_4_group_1272	cd_2_group_1034
PDT000564019.1	PDS000114430.73	SAMN12572406	clinical	cd_8_group_845	cd_4_group_1272	cd_2_group_1034
PDT000599737.1	PDS000114430.73	SAMN12906183	environmental/other	cd_8_group_845	cd_4_group_1272	cd_2_group_1034
PDT000602868.1	PDS000114430.73	SAMN12995185	clinical	cd_8_group_845	cd_4_group_1272	cd_2_group_1034
PDT000607759.1	PDS000114430.73	SAMN13027428	clinical	cd_8_group_845	cd_4_group_1272	cd_2_group_1034
PDT000687782.1	PDS000114430.73	SAMN14136792	clinical	cd_8_group_845	cd_4_group_1272	cd_2_group_1034
PDT000716522.1	PDS000114430.73	SAMN14482767	clinical	cd_8_group_845	cd_4_group_1272	cd_2_group_1034
PDT000829942.1	PDS000114430.73	SAMN16063375	clinical	cd_8_group_845	cd_4_group_1272	cd_2_group_1034
PDT000863417.1	PDS000114430.73	SAMN16480312	clinical	cd_8_group_845	cd_4_group_1272	cd_2_group_1034
PDT000897423.1	PDS000114430.73	SAMN16874652	clinical	cd_8_group_845	cd_4_group_1272	cd_2_group_1034
PDT001103502.1	PDS000114430.73	SAMN20594015	clinical	cd_8_group_845	cd_4_group_1272	cd_2_group_1034
PDT001618822.1	PDS000114430.73	SAMN33342990	environmental/other	cd_8_group_845	cd_4_group_1272	cd_2_group_1034
PDT000226089.2	PDS000114430.73	SAMN07373207	clinical	cd_8_group_845	cd_4_group_1272	cd_2_group_1228
PDT000231655.2	PDS000114430.73	SAMN07428780	clinical	cd_8_group_845	cd_4_group_1272	cd_2_group_1228
PDT000241797.2	PDS000114430.73	SAMN07665725	clinical	cd_8_group_845	cd_4_group_1272	cd_2_group_1228
PDT000644584.1	PDS000114430.73	SAMN13558501	environmental/other	cd_8_group_845	cd_4_group_1272	cd_2_group_5182
PDT001912805.1	PDS000114430.73	SAMN37658146	environmental/other	cd_8_group_845	cd_4_group_1272	cd_2_group_5182
PDT001078301.1	PDS000114430.73	SAMN19920895	clinical	cd_8_group_845	cd_4_group_1272	cd_2_group_6532
PDT001615502.1	PDS000114430.73	SAMN33288131	clinical	cd_8_group_845	cd_4_group_1272	cd_2_group_6532
PDT001079924.1	PDS000114430.73	SAMN19969204	environmental/other	cd_8_group_845	cd_4_group_1272	cd_2_group_6539
PDT001088181.1	PDS000114430.73	SAMN20172990	clinical	cd_8_group_845	cd_4_group_1272	cd_2_group_6539
PDT000649657.1	PDS000114430.73	SAMN13656745	environmental/other	cd_8_group_845	cd_4_group_5933	-
PDT000649658.1	PDS000114430.73	SAMN13656750	environmental/other	cd_8_group_845	cd_4_group_5933	-
PDT001044912.1	PDS000114430.73	SAMN19302372	environmental/other	cd_8_group_845	cd_4_group_7179	-
PDT001129104.1	PDS000114430.73	SAMN21402658	clinical	cd_8_group_845	cd_4_group_7179	-
PDT001139004.1	PDS000114430.73	SAMN21846935	clinical	cd_8_group_845	cd_4_group_7179	-
PDT001173539.1	PDS000114430.73	SAMN23039654	clinical	cd_8_group_845	cd_4_group_7992	cd_2_group_7133
PDT001177405.1	PDS000114430.73	SAMN23235425	environmental/other	cd_8_group_845	cd_4_group_7992	cd_2_group_7133
PDT001252286.1	PDS000114430.73	SAMN26027401	environmental/other	cd_8_group_845	cd_4_group_8224	cd_2_group_7373
PDT001295446.1	PDS000114430.73	SAMN27926238	environmental/other	cd_8_group_845	cd_4_group_8224	cd_2_group_7373
PDT001597263.1	PDS000114430.73	SAMN32962413	clinical	cd_8_group_845	cd_4_group_9165	cd_2_group_8335
PDT002460109.1	PDS000114430.73	SAMN44625709	clinical	cd_8_group_845	cd_4_group_9165	cd_2_group_8335
PDT002013372.1	PDS000022677.312	SAMN38574158	environmental/other	cd_8_group_8450	-	-
PDT002896305.1	PDS000022677.312	SAMN50776606	environmental/other	cd_8_group_8450	-	-
PDT001394542.1	PDS000022677.312	SAMN30417066	environmental/other	cd_8_group_8450	cd_4_group_8722	-
PDT001418875.1	PDS000022677.312	SAMN30876383	environmental/other	cd_8_group_8450	cd_4_group_8722	-
PDT001609250.1	PDS000022677.312	SAMN33190781	environmental/other	cd_8_group_8450	cd_4_group_8722	-
PDT001887671.1	PDS000022677.312	SAMN37408196	environmental/other	cd_8_group_8450	cd_4_group_8722	-
PDT001817018.1	PDS000022677.312	SAMN36439297	environmental/other	cd_8_group_8450	cd_4_group_8722	cd_2_group_10675
PDT001819517.1	PDS000022677.312	SAMN36496379	environmental/other	cd_8_group_8450	cd_4_group_8722	cd_2_group_10675
PDT002051207.1	PDS000022677.312	SAMN39403627	environmental/other	cd_8_group_8450	cd_4_group_8722	cd_2_group_10675
PDT002051213.1	PDS000022677.312	SAMN39403637	environmental/other	cd_8_group_8450	cd_4_group_8722	cd_2_group_10675
PDT002113868.1	PDS000022677.312	SAMN40477490	environmental/other	cd_8_group_8450	cd_4_group_8722	cd_2_group_10675
PDT002263725.1	PDS000022677.312	SAMN42766900	environmental/other	cd_8_group_8450	cd_4_group_8722	cd_2_group_10675
PDT001394551.1	PDS000021537.361	SAMN30416848	environmental/other	cd_8_group_8451	cd_4_group_8724	-
PDT001475550.1	PDS000021537.361	SAMN31592611	environmental/other	cd_8_group_8451	cd_4_group_8724	cd_2_group_8097
PDT001564777.1	PDS000021537.361	SAMN32605399	environmental/other	cd_8_group_8451	cd_4_group_8724	cd_2_group_8097
PDT001394555.1	PDS000054609.9	SAMN30417056	environmental/other	cd_8_group_8452	cd_4_group_8725	cd_2_group_7887
PDT001419020.1	PDS000054609.9	SAMN30879567	environmental/other	cd_8_group_8452	cd_4_group_8725	cd_2_group_7887
PDT001394560.1	PDS000043795.82	SAMN30417061	environmental/other	cd_8_group_8453	cd_4_group_8726	cd_2_group_7888
PDT001469459.1	PDS000043795.82	SAMN31493434	environmental/other	cd_8_group_8453	cd_4_group_8726	cd_2_group_7888
PDT001394820.1	PDS000044339.6	SAMN30428259	environmental/other	cd_8_group_8454	cd_4_group_8729	-
PDT001437320.1	PDS000044339.6	SAMN31096159	environmental/other	cd_8_group_8454	cd_4_group_8729	-
PDT001394824.1	PDS000139801.1	SAMN30428274	environmental/other	cd_8_group_8455	-	-
PDT001664358.1	PDS000139801.1	SAMN33831267	environmental/other	cd_8_group_8455	-	-
PDT001396160.1	PDS000214867.1	SAMN30440010	environmental/other	cd_8_group_8456	-	-
PDT001468423.1	PDS000214867.1	SAMN31467804	environmental/other	cd_8_group_8456	cd_4_group_8917	cd_2_group_8067
PDT001504671.1	PDS000214867.1	SAMN31927621	environmental/other	cd_8_group_8456	cd_4_group_8917	cd_2_group_8067
PDT002564076.1	PDS000214867.1	SAMN46106520	environmental/other	cd_8_group_8456	cd_4_group_8917	cd_2_group_8067
PDT001396177.1	PDS000006845.460	SAMN30440004	environmental/other	cd_8_group_8457	-	-
PDT001463178.1	PDS000006845.460	SAMN31405642	environmental/other	cd_8_group_8457	cd_4_group_8909	-
PDT001850797.1	PDS000006845.460	SAMN36982779	clinical	cd_8_group_8457	cd_4_group_8909	-
PDT002159786.1	PDS000021285.266	SAMN41300265	environmental/other	cd_8_group_8458	-	-
PDT002865348.1	PDS000021285.266	SAMN50387893	clinical	cd_8_group_8458	-	-
PDT001660913.1	PDS000021285.266	SAMN33737689	clinical	cd_8_group_8458	cd_4_group_8732	-
PDT001823707.1	PDS000021285.266	SAMN36672413	clinical	cd_8_group_8458	cd_4_group_8732	-
PDT002500166.1	PDS000021285.266	SAMN45085499	clinical	cd_8_group_8458	cd_4_group_8732	-
PDT002554490.1	PDS000021285.266	SAMN46052422	clinical	cd_8_group_8458	cd_4_group_8732	-
PDT001397446.1	PDS000021285.266	SAMN30487381	environmental/other	cd_8_group_8458	cd_4_group_8732	cd_2_group_7897
PDT001664261.1	PDS000021285.266	SAMN33830402	clinical	cd_8_group_8458	cd_4_group_8732	cd_2_group_7897
PDT001397476.1	PDS000038429.47	SAMN30487386	environmental/other	cd_8_group_8459	cd_4_group_8733	cd_2_group_7900
PDT001429626.1	PDS000038429.47	SAMN30985815	clinical	cd_8_group_8459	cd_4_group_8733	cd_2_group_7900
PDT000145076.2	PDS000023139.4	SAMN05605397	clinical	cd_8_group_846	-	-
PDT000327811.1	PDS000023139.4	SAMN09394778	clinical	cd_8_group_846	-	-
PDT001397478.1	PDS000173185.39	SAMN30487371	environmental/other	cd_8_group_8460	cd_4_group_8734	-
PDT001681835.1	PDS000173185.39	SAMN34105508	environmental/other	cd_8_group_8460	cd_4_group_8734	cd_2_group_8545
PDT001740995.1	PDS000173185.39	SAMN35167597	environmental/other	cd_8_group_8460	cd_4_group_8734	cd_2_group_8545
PDT001968079.1	PDS000234431.6	SAMN38102316	environmental/other	cd_8_group_8461	cd_4_group_8736	-
PDT001397850.1	PDS000234431.6	SAMN30497355	environmental/other	cd_8_group_8461	cd_4_group_8736	cd_2_group_7904
PDT001839963.1	PDS000234431.6	SAMN36841496	environmental/other	cd_8_group_8461	cd_4_group_8736	cd_2_group_7904
PDT001397854.1	PDS000046819.16	SAMN30497357	environmental/other	cd_8_group_8462	-	-
PDT002387412.1	PDS000046819.16	SAMN43784431	environmental/other	cd_8_group_8462	-	-
PDT001397962.1	PDS000227813.3	SAMN30497899	clinical	cd_8_group_8463	-	-
PDT001773865.1	PDS000227813.3	SAMN35681606	clinical	cd_8_group_8463	-	-
PDT001398100.1	PDS000010659.301	SAMN30498374	clinical	cd_8_group_8464	cd_4_group_8737	cd_2_group_7906
PDT001573433.1	PDS000010659.301	SAMN32680898	environmental/other	cd_8_group_8464	cd_4_group_8737	cd_2_group_7906
PDT001398108.1	PDS000116433.2	SAMN30498365	clinical	cd_8_group_8465	cd_4_group_8738	cd_2_group_7907
PDT001400147.1	PDS000116433.2	SAMN30485159	clinical	cd_8_group_8465	cd_4_group_8738	cd_2_group_7907
PDT001398151.1	PDS000191017.1	SAMN30498368	clinical	cd_8_group_8466	-	-
PDT002292717.1	PDS000191017.1	SAMN43036870	clinical	cd_8_group_8466	-	-
PDT001398172.1	PDS000021436.72	SAMN30498376	clinical	cd_8_group_8467	-	-
PDT002793793.1	PDS000021436.72	SAMN48896283	clinical	cd_8_group_8467	-	-
PDT001398210.1	PDS000044670.6	SAMN30498366	clinical	cd_8_group_8468	-	-
PDT001988618.1	PDS000044670.6	SAMN38298371	clinical	cd_8_group_8468	-	-
PDT001398297.1	PDS000116432.3	SAMN30498387	clinical	cd_8_group_8469	-	-
PDT002323253.1	PDS000116432.3	SAMN43202399	clinical	cd_8_group_8469	-	-
PDT002836837.1	PDS000116432.3	SAMN49994992	clinical	cd_8_group_8469	-	-
PDT000595064.1	PDS000021277.15	SAMN12831125	clinical	cd_8_group_847	-	-
PDT001116867.1	PDS000021277.15	SAMN20977320	environmental/other	cd_8_group_847	-	-
PDT001866270.1	PDS000021277.15	SAMN37162044	clinical	cd_8_group_847	-	-
PDT002361630.1	PDS000021277.15	SAMN43484599	environmental/other	cd_8_group_847	-	-
PDT000232521.2	PDS000021277.15	SAMN07461298	clinical	cd_8_group_847	cd_4_group_705	-
PDT000406770.1	PDS000021277.15	SAMN10414171	clinical	cd_8_group_847	cd_4_group_705	-
PDT000145077.2	PDS000021277.15	SAMN05605398	clinical	cd_8_group_847	cd_4_group_705	cd_2_group_572
PDT000146400.2	PDS000021277.15	SAMN05713659	clinical	cd_8_group_847	cd_4_group_705	cd_2_group_572
PDT000350268.1	PDS000021277.15	SAMN09665116	clinical	cd_8_group_847	cd_4_group_705	cd_2_group_572
PDT001364360.1	PDS000021277.15	SAMN29826447	environmental/other	cd_8_group_847	cd_4_group_8617	-
PDT002260182.1	PDS000021277.15	SAMN42584849	clinical	cd_8_group_847	cd_4_group_8617	-
PDT001737743.1	PDS000146422.3	SAMEA111483182	NULL	cd_8_group_8470	-	-
PDT001398354.1	PDS000146422.3	SAMN30498359	clinical	cd_8_group_8470	cd_4_group_8742	-
PDT002638456.1	PDS000146422.3	SAMEA117562151	NULL	cd_8_group_8470	cd_4_group_8742	-
PDT002666175.1	PDS000146422.3	SAMEA117734020	clinical	cd_8_group_8470	cd_4_group_8742	-
PDT001398386.1	PDS000217986.2	SAMN30498398	clinical	cd_8_group_8471	cd_4_group_8743	cd_2_group_7912
PDT002602907.1	PDS000217986.2	SAMN46512646	clinical	cd_8_group_8471	cd_4_group_8743	cd_2_group_7912
PDT002616474.1	PDS000217986.2	SAMN46737117	clinical	cd_8_group_8471	cd_4_group_8743	cd_2_group_7912
PDT002837688.1	PDS000217986.2	SAMN50007733	clinical	cd_8_group_8471	cd_4_group_8743	cd_2_group_7912
PDT001398391.1	PDS000044037.49	SAMN30498399	clinical	cd_8_group_8472	cd_4_group_8744	-
PDT002787201.1	PDS000044037.49	SAMN48811940	clinical	cd_8_group_8472	cd_4_group_8744	cd_2_group_14060
PDT002806684.1	PDS000044037.49	SAMN49104406	clinical	cd_8_group_8472	cd_4_group_8744	cd_2_group_14060
PDT001398396.1	PDS000021221.520	SAMN30498395	clinical	cd_8_group_8473	-	-
PDT001791984.1	PDS000021221.520	SAMN36020250	clinical	cd_8_group_8473	-	-
PDT001398996.1	PDS000109308.3	SAMN30524787	environmental/other	cd_8_group_8474	cd_4_group_8745	-
PDT001435221.1	PDS000109308.3	SAMN31041131	environmental/other	cd_8_group_8474	cd_4_group_8745	-
PDT001399002.1	PDS000021344.98	SAMN30524762	environmental/other	cd_8_group_8475	-	-
PDT002072160.1	PDS000021344.98	SAMN39830737	clinical	cd_8_group_8475	-	-
PDT001589184.1	PDS000182780.10	SAMN32876712	environmental/other	cd_8_group_8476	-	-
PDT002123648.1	PDS000182780.10	SAMN40630745	environmental/other	cd_8_group_8476	-	-
PDT002442063.1	PDS000182780.10	SAMN44477155	environmental/other	cd_8_group_8476	-	-
PDT002911520.1	PDS000182780.10	SAMN51163802	environmental/other	cd_8_group_8476	-	-
PDT001399014.1	PDS000182780.10	SAMN30524769	environmental/other	cd_8_group_8476	cd_4_group_8746	-
PDT001831951.1	PDS000182780.10	SAMN36748163	environmental/other	cd_8_group_8476	cd_4_group_8746	-
PDT001873078.1	PDS000182780.10	SAMN37282438	environmental/other	cd_8_group_8476	cd_4_group_8746	-
PDT002020730.1	PDS000182780.10	SAMN38726844	environmental/other	cd_8_group_8476	cd_4_group_8746	-
PDT002085844.1	PDS000182780.10	SAMN40098652	environmental/other	cd_8_group_8476	cd_4_group_8746	-
PDT002388169.1	PDS000182780.10	SAMN43827024	environmental/other	cd_8_group_8476	cd_4_group_8746	-
PDT002916709.1	PDS000182780.10	SAMN51206572	environmental/other	cd_8_group_8476	cd_4_group_8746	-
PDT001726643.1	PDS000182780.10	SAMN34999409	environmental/other	cd_8_group_8476	cd_4_group_8746	cd_2_group_8629
PDT001774478.1	PDS000182780.10	SAMN35686130	environmental/other	cd_8_group_8476	cd_4_group_8746	cd_2_group_8629
PDT001839935.1	PDS000182780.10	SAMN36841478	environmental/other	cd_8_group_8476	cd_4_group_8746	cd_2_group_8629
PDT001876834.1	PDS000182780.10	SAMN37316338	environmental/other	cd_8_group_8476	cd_4_group_8746	cd_2_group_8629
PDT001904153.1	PDS000182780.10	SAMN37545284	clinical	cd_8_group_8476	cd_4_group_8746	cd_2_group_8629
PDT002011930.1	PDS000182780.10	SAMN38518075	clinical	cd_8_group_8476	cd_4_group_8746	cd_2_group_8629
PDT002014108.1	PDS000182780.10	SAMN38638902	environmental/other	cd_8_group_8476	cd_4_group_8746	cd_2_group_8629
PDT002034084.1	PDS000182780.10	SAMN38872203	environmental/other	cd_8_group_8476	cd_4_group_8746	cd_2_group_8629
PDT002073389.1	PDS000182780.10	SAMN39847310	environmental/other	cd_8_group_8476	cd_4_group_8746	cd_2_group_8629
PDT002074609.1	PDS000182780.10	SAMN39905167	environmental/other	cd_8_group_8476	cd_4_group_8746	cd_2_group_8629
PDT002109135.1	PDS000182780.10	SAMN40377621	environmental/other	cd_8_group_8476	cd_4_group_8746	cd_2_group_8629
PDT002179115.1	PDS000182780.10	SAMN41564196	environmental/other	cd_8_group_8476	cd_4_group_8746	cd_2_group_8629
PDT002386306.1	PDS000182780.10	SAMN43802816	environmental/other	cd_8_group_8476	cd_4_group_8746	cd_2_group_8629
PDT002420923.1	PDS000182780.10	SAMN44300541	environmental/other	cd_8_group_8476	cd_4_group_8746	cd_2_group_8629
PDT002657645.1	PDS000182780.10	SAMN47247368	environmental/other	cd_8_group_8476	cd_4_group_8746	cd_2_group_8629
PDT002836543.1	PDS000182780.10	SAMN49992765	environmental/other	cd_8_group_8476	cd_4_group_8746	cd_2_group_8629
PDT001399098.1	PDS000148101.1	SAMN30524780	clinical	cd_8_group_8477	-	-
PDT001765218.1	PDS000148101.1	SAMEA104390197	NULL	cd_8_group_8477	-	-
PDT001399167.1	PDS000146392.4	SAMN30526052	clinical	cd_8_group_8478	-	-
PDT001740696.1	PDS000146392.4	SAMN15156814	clinical	cd_8_group_8478	-	-
PDT001740819.1	PDS000146392.4	SAMN15156898	clinical	cd_8_group_8478	-	-
PDT001773841.1	PDS000146392.4	SAMN35681656	clinical	cd_8_group_8478	-	-
PDT001773893.1	PDS000146392.4	SAMN35681494	clinical	cd_8_group_8478	-	-
PDT001774028.1	PDS000146392.4	SAMN35681540	environmental/other	cd_8_group_8478	-	-
PDT001774075.1	PDS000146392.4	SAMN35681440	clinical	cd_8_group_8478	-	-
PDT001774085.1	PDS000146392.4	SAMN35681781	environmental/other	cd_8_group_8478	-	-
PDT001774124.1	PDS000146392.4	SAMN35681376	clinical	cd_8_group_8478	-	-
PDT001773799.1	PDS000146392.4	SAMN35681751	clinical	cd_8_group_8478	cd_4_group_11213	cd_2_group_10388
PDT001773801.1	PDS000146392.4	SAMN35681749	clinical	cd_8_group_8478	cd_4_group_11213	cd_2_group_10388
PDT001773816.1	PDS000146392.4	SAMN35681737	clinical	cd_8_group_8478	cd_4_group_11213	cd_2_group_10388
PDT001773825.1	PDS000146392.4	SAMN35681728	clinical	cd_8_group_8478	cd_4_group_11213	cd_2_group_10388
PDT001774095.1	PDS000146392.4	SAMN35681772	clinical	cd_8_group_8478	cd_4_group_11213	cd_2_group_10388
PDT001774099.1	PDS000146392.4	SAMN35681768	clinical	cd_8_group_8478	cd_4_group_11213	cd_2_group_10388
PDT001774126.1	PDS000146392.4	SAMN35681716	clinical	cd_8_group_8478	cd_4_group_11213	cd_2_group_10388
PDT001774164.1	PDS000146392.4	SAMN35681566	clinical	cd_8_group_8478	cd_4_group_11216	-
PDT001773808.1	PDS000146392.4	SAMN35681743	clinical	cd_8_group_8478	cd_4_group_11216	cd_2_group_10391
PDT001773811.1	PDS000146392.4	SAMN35681740	clinical	cd_8_group_8478	cd_4_group_11216	cd_2_group_10391
PDT001774034.1	PDS000146392.4	SAMN35681536	environmental/other	cd_8_group_8478	cd_4_group_11250	cd_2_group_10428
PDT001774168.1	PDS000146392.4	SAMN35681562	clinical	cd_8_group_8478	cd_4_group_11250	cd_2_group_10428
PDT001399179.1	PDS000022591.15	SAMN30526060	clinical	cd_8_group_8479	-	-
PDT002485318.1	PDS000022591.15	SAMN44995139	clinical	cd_8_group_8479	-	-
PDT000145079.2	PDS000022298.35	SAMN05605400	clinical	cd_8_group_848	-	-
PDT000269776.2	PDS000022298.35	SAMN08141385	environmental/other	cd_8_group_848	-	-
PDT000271331.2	PDS000022298.35	SAMN08167565	environmental/other	cd_8_group_848	-	-
PDT000336830.1	PDS000022298.35	SAMN09489470	clinical	cd_8_group_848	-	-
PDT000457426.1	PDS000022298.35	SAMN10854952	environmental/other	cd_8_group_848	-	-
PDT000477175.1	PDS000022298.35	SAMN11115964	environmental/other	cd_8_group_848	-	-
PDT000518051.1	PDS000022298.35	SAMN11955226	clinical	cd_8_group_848	-	-
PDT000548107.1	PDS000022298.35	SAMN12349550	environmental/other	cd_8_group_848	-	-
PDT000649715.1	PDS000022298.35	SAMN13656943	clinical	cd_8_group_848	-	-
PDT000802899.1	PDS000022298.35	SAMN15738016	clinical	cd_8_group_848	-	-
PDT000820701.1	PDS000022298.35	SAMN15901776	environmental/other	cd_8_group_848	-	-
PDT000882696.1	PDS000022298.35	SAMN16703300	environmental/other	cd_8_group_848	-	-
PDT000928070.1	PDS000022298.35	SAMN17212300	environmental/other	cd_8_group_848	-	-
PDT000967749.1	PDS000022298.35	SAMN17979717	environmental/other	cd_8_group_848	-	-
PDT001228728.1	PDS000022298.35	SAMN25159963	environmental/other	cd_8_group_848	-	-
PDT001095045.1	PDS000022298.35	SAMN20349795	environmental/other	cd_8_group_848	cd_4_group_7393	cd_2_group_6612
PDT001095483.1	PDS000022298.35	SAMN20360552	environmental/other	cd_8_group_848	cd_4_group_7393	cd_2_group_6612
PDT001399316.1	PDS000021974.69	SAMN30444911	clinical	cd_8_group_8480	cd_4_group_8751	-
PDT002255163.1	PDS000021974.69	SAMN42500721	clinical	cd_8_group_8480	cd_4_group_8751	-
PDT001399397.1	PDS000076365.3	SAMN30444933	clinical	cd_8_group_8481	cd_4_group_8752	cd_2_group_7919
PDT001869759.1	PDS000076365.3	SAMN37213570	clinical	cd_8_group_8481	cd_4_group_8752	cd_2_group_7919
PDT001869768.1	PDS000076365.3	SAMN37213567	clinical	cd_8_group_8481	cd_4_group_8752	cd_2_group_7919
PDT001399451.1	PDS000021131.39	SAMN30438472	clinical	cd_8_group_8482	-	-
PDT001429252.1	PDS000021131.39	SAMN30983615	clinical	cd_8_group_8482	-	-
PDT001399552.1	PDS000039078.6	SAMN30469537	clinical	cd_8_group_8483	-	-
PDT001419690.1	PDS000039078.6	SAMN30888551	environmental/other	cd_8_group_8483	-	-
PDT002853106.1	PDS000234760.17	SAMN50237150	environmental/other	cd_8_group_8484	-	-
PDT002238140.1	PDS000234760.17	SAMN42227283	clinical	cd_8_group_8484	cd_4_group_12744	cd_2_group_11953
PDT002889555.1	PDS000234760.17	SAMN50704036	environmental/other	cd_8_group_8484	cd_4_group_12744	cd_2_group_11953
PDT001399560.1	PDS000234760.17	SAMN30442310	clinical	cd_8_group_8484	cd_4_group_8753	cd_2_group_7921
PDT002388102.1	PDS000234760.17	SAMN43825395	clinical	cd_8_group_8484	cd_4_group_8753	cd_2_group_7921
PDT001916655.1	PDS000238915.1	SAMEA114072224	NULL	cd_8_group_8485	-	-
PDT001399566.1	PDS000238915.1	SAMN30469639	clinical	cd_8_group_8485	cd_4_group_8754	cd_2_group_7922
PDT002583418.1	PDS000238915.1	SAMN46302355	clinical	cd_8_group_8485	cd_4_group_8754	cd_2_group_7922
PDT001400119.1	PDS000021290.17	SAMN30523643	clinical	cd_8_group_8486	cd_4_group_8756	-
PDT001854211.1	PDS000021290.17	SAMN37032535	clinical	cd_8_group_8486	cd_4_group_8756	-
PDT001400173.1	PDS000021796.138	SAMN30485161	clinical	cd_8_group_8487	cd_4_group_8758	cd_2_group_7925
PDT001404470.1	PDS000021796.138	SAMN30561389	clinical	cd_8_group_8487	cd_4_group_8758	cd_2_group_7925
PDT001851071.1	PDS000022411.126	SAMN36984218	clinical	cd_8_group_8488	cd_4_group_8759	-
PDT001973777.1	PDS000022411.126	SAMN38143956	clinical	cd_8_group_8488	cd_4_group_8759	-
PDT002049153.1	PDS000022411.126	SAMN39297589	clinical	cd_8_group_8488	cd_4_group_8759	-
PDT002555327.1	PDS000022411.126	SAMN45990189	clinical	cd_8_group_8488	cd_4_group_8759	-
PDT001400342.1	PDS000022411.126	SAMN30486648	clinical	cd_8_group_8488	cd_4_group_8759	cd_2_group_7926
PDT001601188.1	PDS000022411.126	SAMN33024161	clinical	cd_8_group_8488	cd_4_group_8759	cd_2_group_7926
PDT001832036.1	PDS000022411.126	SAMN36748241	clinical	cd_8_group_8488	cd_4_group_8759	cd_2_group_7926
PDT001843563.1	PDS000022411.126	SAMN36871556	clinical	cd_8_group_8488	cd_4_group_8759	cd_2_group_7926
PDT001892225.1	PDS000022411.126	SAMN37482746	clinical	cd_8_group_8488	cd_4_group_8759	cd_2_group_7926
PDT001403821.1	PDS000022048.76	SAMN30548115	environmental/other	cd_8_group_8489	cd_4_group_8760	cd_2_group_7927
PDT001470456.1	PDS000022048.76	SAMN31514278	environmental/other	cd_8_group_8489	cd_4_group_8760	cd_2_group_7927
PDT000182941.2	PDS000022904.197	SAMN06276541	environmental/other	cd_8_group_849	-	-
PDT000231657.2	PDS000022904.197	SAMN07428774	clinical	cd_8_group_849	-	-
PDT000364189.1	PDS000022904.197	SAMN09847619	clinical	cd_8_group_849	-	-
PDT000365961.1	PDS000022904.197	SAMN09873585	clinical	cd_8_group_849	-	-
PDT000366902.1	PDS000022904.197	SAMN09905757	clinical	cd_8_group_849	-	-
PDT000372827.1	PDS000022904.197	SAMN09989534	clinical	cd_8_group_849	-	-
PDT000382579.1	PDS000022904.197	SAMN10102169	clinical	cd_8_group_849	-	-
PDT000391700.1	PDS000022904.197	SAMN10246330	clinical	cd_8_group_849	-	-
PDT000519776.1	PDS000022904.197	SAMN11982243	environmental/other	cd_8_group_849	-	-
PDT000547989.1	PDS000022904.197	SAMN12349572	environmental/other	cd_8_group_849	-	-
PDT000602346.1	PDS000022904.197	SAMN12992984	clinical	cd_8_group_849	-	-
PDT000948811.1	PDS000022904.197	SAMN17799334	clinical	cd_8_group_849	-	-
PDT000949092.1	PDS000022904.197	SAMN17799536	clinical	cd_8_group_849	-	-
PDT001009538.1	PDS000022904.197	SAMN18810933	environmental/other	cd_8_group_849	-	-
PDT001009624.1	PDS000022904.197	SAMN18813195	clinical	cd_8_group_849	-	-
PDT001042723.1	PDS000022904.197	SAMN19269164	clinical	cd_8_group_849	-	-
PDT001092476.1	PDS000022904.197	SAMN20303640	clinical	cd_8_group_849	-	-
PDT001110502.1	PDS000022904.197	SAMN20835338	clinical	cd_8_group_849	-	-
PDT001132337.1	PDS000022904.197	SAMN21493763	clinical	cd_8_group_849	-	-
PDT001187462.1	PDS000022904.197	SAMN23509866	clinical	cd_8_group_849	-	-
PDT001512635.1	PDS000022904.197	SAMN32041299	clinical	cd_8_group_849	-	-
PDT001817596.1	PDS000022904.197	SAMN36458323	clinical	cd_8_group_849	-	-
PDT002444677.1	PDS000022904.197	SAMN44494464	clinical	cd_8_group_849	-	-
PDT000362944.1	PDS000022904.197	SAMN09838815	clinical	cd_8_group_849	cd_4_group_2609	-
PDT000354015.1	PDS000022904.197	SAMN09724476	clinical	cd_8_group_849	cd_4_group_2609	cd_2_group_2123
PDT000354038.1	PDS000022904.197	SAMN09724532	clinical	cd_8_group_849	cd_4_group_2609	cd_2_group_2123
PDT000366373.1	PDS000022904.197	SAMN09880486	clinical	cd_8_group_849	cd_4_group_2609	cd_2_group_2123
PDT000570335.1	PDS000022904.197	SAMN12617105	clinical	cd_8_group_849	cd_4_group_2609	cd_2_group_2123
PDT000551327.1	PDS000022904.197	SAMN12414145	clinical	cd_8_group_849	cd_4_group_4155	-
PDT000598036.1	PDS000022904.197	SAMN12879496	environmental/other	cd_8_group_849	cd_4_group_4155	-
PDT000660410.1	PDS000022904.197	SAMN13836749	environmental/other	cd_8_group_849	cd_4_group_4155	-
PDT001380117.1	PDS000022904.197	SAMN30196737	environmental/other	cd_8_group_849	cd_4_group_4155	-
PDT002292734.1	PDS000022904.197	SAMN43036931	clinical	cd_8_group_849	cd_4_group_4155	-
PDT000581089.1	PDS000022904.197	SAMN12702738	clinical	cd_8_group_849	cd_4_group_4155	cd_2_group_4833
PDT001043434.1	PDS000022904.197	SAMN19278200	clinical	cd_8_group_849	cd_4_group_4155	cd_2_group_4833
PDT001098078.1	PDS000022904.197	SAMN20446615	clinical	cd_8_group_849	cd_4_group_4155	cd_2_group_6635
PDT001106066.1	PDS000022904.197	SAMN20671803	clinical	cd_8_group_849	cd_4_group_4155	cd_2_group_6635
PDT001391086.1	PDS000022904.197	SAMN30349458	clinical	cd_8_group_849	cd_4_group_4155	cd_2_group_6635
PDT000556642.1	PDS000022904.197	SAMN12497541	clinical	cd_8_group_849	cd_4_group_4561	-
PDT000556859.1	PDS000022904.197	SAMN12497544	clinical	cd_8_group_849	cd_4_group_4561	-
PDT000856779.1	PDS000022904.197	SAMN16387714	environmental/other	cd_8_group_849	cd_4_group_4665	-
PDT000559190.1	PDS000022904.197	SAMN12544764	clinical	cd_8_group_849	cd_4_group_4665	cd_2_group_3964
PDT000800157.1	PDS000022904.197	SAMN15690487	clinical	cd_8_group_849	cd_4_group_4665	cd_2_group_3964
PDT000632244.1	PDS000022904.197	SAMN13346077	clinical	cd_8_group_849	cd_4_group_5816	cd_2_group_5097
PDT000656361.1	PDS000022904.197	SAMN13763561	clinical	cd_8_group_849	cd_4_group_5816	cd_2_group_5097
PDT000642164.1	PDS000022904.197	SAMN13514464	environmental/other	cd_8_group_849	cd_4_group_5888	-
PDT000743383.1	PDS000022904.197	SAMN14983194	clinical	cd_8_group_849	cd_4_group_5888	-
PDT000232503.2	PDS000022904.197	SAMN07457386	clinical	cd_8_group_849	cd_4_group_706	-
PDT000234136.2	PDS000022904.197	SAMN07514574	clinical	cd_8_group_849	cd_4_group_706	cd_2_group_1290
PDT000234143.2	PDS000022904.197	SAMN07514575	clinical	cd_8_group_849	cd_4_group_706	cd_2_group_1290
PDT000145080.2	PDS000022904.197	SAMN05605401	clinical	cd_8_group_849	cd_4_group_706	cd_2_group_573
PDT000148872.2	PDS000022904.197	SAMN05751745	clinical	cd_8_group_849	cd_4_group_706	cd_2_group_573
PDT001086218.1	PDS000022904.197	SAMN20148503	clinical	cd_8_group_849	cd_4_group_7325	cd_2_group_6555
PDT001095545.1	PDS000022904.197	SAMN20363745	clinical	cd_8_group_849	cd_4_group_7325	cd_2_group_6555
PDT001118119.1	PDS000022904.197	SAMN21024446	clinical	cd_8_group_849	cd_4_group_7325	cd_2_group_6555
PDT001275954.1	PDS000022904.197	SAMN26976932	environmental/other	cd_8_group_849	cd_4_group_8321	cd_2_group_7456
PDT001436551.1	PDS000022904.197	SAMN31077309	environmental/other	cd_8_group_849	cd_4_group_8321	cd_2_group_7456
PDT001437333.1	PDS000022904.197	SAMN31096190	environmental/other	cd_8_group_849	cd_4_group_8321	cd_2_group_7456
PDT001566893.1	PDS000022904.197	SAMN32620245	environmental/other	cd_8_group_849	cd_4_group_8321	cd_2_group_8253
PDT001591698.1	PDS000022904.197	SAMN32923110	environmental/other	cd_8_group_849	cd_4_group_8321	cd_2_group_8253
PDT001651583.1	PDS000022904.197	SAMN33579954	environmental/other	cd_8_group_849	cd_4_group_8321	cd_2_group_8253
PDT001403847.1	PDS000238112.18	SAMN30548137	environmental/other	cd_8_group_8490	-	-
PDT001852057.1	PDS000238112.18	SAMN36994293	clinical	cd_8_group_8490	cd_4_group_8861	-
PDT002122628.1	PDS000238112.18	SAMN40617341	environmental/other	cd_8_group_8490	cd_4_group_8861	-
PDT001856722.1	PDS000238112.18	SAMN37073113	environmental/other	cd_8_group_8490	cd_4_group_8861	cd_2_group_10849
PDT002821792.1	PDS000238112.18	SAMN49739979	clinical	cd_8_group_8490	cd_4_group_8861	cd_2_group_10849
PDT001446531.1	PDS000238112.18	SAMN31208933	environmental/other	cd_8_group_8490	cd_4_group_8861	cd_2_group_8020
PDT001484948.1	PDS000238112.18	SAMN31713896	clinical	cd_8_group_8490	cd_4_group_8861	cd_2_group_8020
PDT001742402.1	PDS000238112.18	SAMN35217529	clinical	cd_8_group_8490	cd_4_group_8861	cd_2_group_8020
PDT002154141.1	PDS000238112.18	SAMN41190875	clinical	cd_8_group_8490	cd_4_group_8861	cd_2_group_8020
PDT002159819.1	PDS000238112.18	SAMN41300318	environmental/other	cd_8_group_8490	cd_4_group_8861	cd_2_group_8020
PDT001404053.1	PDS000159256.1	SAMN30032461	NULL	cd_8_group_8491	cd_4_group_8764	cd_2_group_7931
PDT001891002.1	PDS000159256.1	SAMN37339024	NULL	cd_8_group_8491	cd_4_group_8764	cd_2_group_7931
PDT001891003.1	PDS000159256.1	SAMN37341343	NULL	cd_8_group_8491	cd_4_group_8764	cd_2_group_7931
PDT001891004.1	PDS000159256.1	SAMN37344499	NULL	cd_8_group_8491	cd_4_group_8764	cd_2_group_7931
PDT001891005.1	PDS000159256.1	SAMN37344674	NULL	cd_8_group_8491	cd_4_group_8764	cd_2_group_7931
PDT001891006.1	PDS000159256.1	SAMN37344672	NULL	cd_8_group_8491	cd_4_group_8764	cd_2_group_7931
PDT001891007.1	PDS000159256.1	SAMN37344632	NULL	cd_8_group_8491	cd_4_group_8764	cd_2_group_7931
PDT001404392.1	PDS000056527.14	SAMN30559967	environmental/other	cd_8_group_8492	-	-
PDT002787143.1	PDS000056527.14	SAMN48812862	environmental/other	cd_8_group_8492	-	-
PDT001404393.1	PDS000043795.82	SAMN30559962	environmental/other	cd_8_group_8493	cd_4_group_8765	cd_2_group_7933
PDT001444801.1	PDS000043795.82	SAMN31185481	clinical	cd_8_group_8493	cd_4_group_8765	cd_2_group_7933
PDT001404395.1	PDS000223034.4	SAMN30559958	environmental/other	cd_8_group_8494	-	-
PDT002680002.1	PDS000223034.4	SAMN47514685	clinical	cd_8_group_8494	-	-
PDT002746870.1	PDS000223034.4	SAMN48287616	environmental/other	cd_8_group_8494	-	-
PDT002384473.1	PDS000235242.10	SAMEA116043657	NULL	cd_8_group_8495	-	-
PDT002568188.1	PDS000235242.10	SAMN46282297	clinical	cd_8_group_8495	-	-
PDT002616191.1	PDS000235242.10	SAMN46736705	clinical	cd_8_group_8495	-	-
PDT002616467.1	PDS000235242.10	SAMN46737111	clinical	cd_8_group_8495	-	-
PDT002666774.1	PDS000235242.10	SAMEA117734688	clinical	cd_8_group_8495	-	-
PDT002728693.1	PDS000235242.10	SAMN48118650	clinical	cd_8_group_8495	-	-
PDT002837687.1	PDS000235242.10	SAMN50007736	clinical	cd_8_group_8495	-	-
PDT002864857.1	PDS000235242.10	SAMN50328704	clinical	cd_8_group_8495	-	-
PDT001816968.1	PDS000235242.10	SAMN36435846	clinical	cd_8_group_8495	cd_4_group_11497	-
PDT002665903.1	PDS000235242.10	SAMEA117733713	clinical	cd_8_group_8495	cd_4_group_11497	cd_2_group_13722
PDT002666681.1	PDS000235242.10	SAMEA117734566	clinical	cd_8_group_8495	cd_4_group_11497	cd_2_group_13722
PDT002667183.1	PDS000235242.10	SAMEA117734876	clinical	cd_8_group_8495	cd_4_group_11497	cd_2_group_13722
PDT002686278.1	PDS000235242.10	SAMEA117478513	NULL	cd_8_group_8495	cd_4_group_14538	cd_2_group_13883
PDT002686279.1	PDS000235242.10	SAMEA117478514	NULL	cd_8_group_8495	cd_4_group_14538	cd_2_group_13883
PDT002686280.1	PDS000235242.10	SAMEA117478515	NULL	cd_8_group_8495	cd_4_group_14538	cd_2_group_13883
PDT001914637.1	PDS000235242.10	SAMEA114462243	NULL	cd_8_group_8495	cd_4_group_8766	-
PDT002191243.1	PDS000235242.10	SAMN41748657	clinical	cd_8_group_8495	cd_4_group_8766	-
PDT002231608.1	PDS000235242.10	SAMN42059836	clinical	cd_8_group_8495	cd_4_group_8766	-
PDT002384413.1	PDS000235242.10	SAMEA116043561	NULL	cd_8_group_8495	cd_4_group_8766	-
PDT002589678.1	PDS000235242.10	SAMN46384813	clinical	cd_8_group_8495	cd_4_group_8766	-
PDT002626003.1	PDS000235242.10	SAMEA117563100	NULL	cd_8_group_8495	cd_4_group_8766	-
PDT002638237.1	PDS000235242.10	SAMEA117562432	NULL	cd_8_group_8495	cd_4_group_8766	-
PDT002638438.1	PDS000235242.10	SAMEA117562374	NULL	cd_8_group_8495	cd_4_group_8766	-
PDT002638606.1	PDS000235242.10	SAMEA117563393	NULL	cd_8_group_8495	cd_4_group_8766	-
PDT002638703.1	PDS000235242.10	SAMEA117563305	NULL	cd_8_group_8495	cd_4_group_8766	-
PDT002638708.1	PDS000235242.10	SAMEA117563389	NULL	cd_8_group_8495	cd_4_group_8766	-
PDT002638739.1	PDS000235242.10	SAMEA117563059	NULL	cd_8_group_8495	cd_4_group_8766	-
PDT002665068.1	PDS000235242.10	SAMEA117732813	clinical	cd_8_group_8495	cd_4_group_8766	-
PDT002665907.1	PDS000235242.10	SAMEA117733717	clinical	cd_8_group_8495	cd_4_group_8766	-
PDT002666601.1	PDS000235242.10	SAMEA117734485	clinical	cd_8_group_8495	cd_4_group_8766	-
PDT002666864.1	PDS000235242.10	SAMEA117734779	clinical	cd_8_group_8495	cd_4_group_8766	-
PDT002667716.1	PDS000235242.10	SAMEA117562474	NULL	cd_8_group_8495	cd_4_group_8766	-
PDT002786809.1	PDS000235242.10	SAMN48793536	clinical	cd_8_group_8495	cd_4_group_8766	-
PDT002797619.1	PDS000235242.10	SAMN48918462	clinical	cd_8_group_8495	cd_4_group_8766	-
PDT002823596.1	PDS000235242.10	SAMN49784104	clinical	cd_8_group_8495	cd_4_group_8766	-
PDT002831106.1	PDS000235242.10	SAMN43806006	clinical	cd_8_group_8495	cd_4_group_8766	-
PDT002850299.1	PDS000235242.10	SAMN50195034	clinical	cd_8_group_8495	cd_4_group_8766	-
PDT002874541.1	PDS000235242.10	SAMN50495809	clinical	cd_8_group_8495	cd_4_group_8766	-
PDT002589597.1	PDS000235242.10	SAMN46384424	clinical	cd_8_group_8495	cd_4_group_8766	cd_2_group_12958
PDT002589624.1	PDS000235242.10	SAMN46384698	clinical	cd_8_group_8495	cd_4_group_8766	cd_2_group_12958
PDT002589635.1	PDS000235242.10	SAMN46384738	clinical	cd_8_group_8495	cd_4_group_8766	cd_2_group_12958
PDT002607471.1	PDS000235242.10	SAMN46527590	clinical	cd_8_group_8495	cd_4_group_8766	cd_2_group_12958
PDT002632746.1	PDS000235242.10	SAMN46924211	clinical	cd_8_group_8495	cd_4_group_8766	cd_2_group_12958
PDT002632754.1	PDS000235242.10	SAMN46924216	clinical	cd_8_group_8495	cd_4_group_8766	cd_2_group_12958
PDT002642934.1	PDS000235242.10	SAMN47005993	clinical	cd_8_group_8495	cd_4_group_8766	cd_2_group_12958
PDT002642937.1	PDS000235242.10	SAMN47005997	clinical	cd_8_group_8495	cd_4_group_8766	cd_2_group_12958
PDT002667599.1	PDS000235242.10	SAMN47324049	clinical	cd_8_group_8495	cd_4_group_8766	cd_2_group_12958
PDT002678047.1	PDS000235242.10	SAMN47489113	clinical	cd_8_group_8495	cd_4_group_8766	cd_2_group_12958
PDT002680488.1	PDS000235242.10	SAMN47517317	clinical	cd_8_group_8495	cd_4_group_8766	cd_2_group_12958
PDT002697958.1	PDS000235242.10	SAMN47769181	clinical	cd_8_group_8495	cd_4_group_8766	cd_2_group_12958
PDT002728370.1	PDS000235242.10	SAMN48106382	clinical	cd_8_group_8495	cd_4_group_8766	cd_2_group_12958
PDT002747714.1	PDS000235242.10	SAMN48287325	clinical	cd_8_group_8495	cd_4_group_8766	cd_2_group_12958
PDT002810459.1	PDS000235242.10	SAMN49487641	clinical	cd_8_group_8495	cd_4_group_8766	cd_2_group_12958
PDT002810464.1	PDS000235242.10	SAMN49487642	clinical	cd_8_group_8495	cd_4_group_8766	cd_2_group_12958
PDT002850320.1	PDS000235242.10	SAMN50195073	clinical	cd_8_group_8495	cd_4_group_8766	cd_2_group_12958
PDT002851049.1	PDS000235242.10	SAMN50212072	clinical	cd_8_group_8495	cd_4_group_8766	cd_2_group_12958
PDT002593640.1	PDS000235242.10	SAMN46422765	clinical	cd_8_group_8495	cd_4_group_8766	cd_2_group_13173
PDT002598710.1	PDS000235242.10	SAMN46478795	clinical	cd_8_group_8495	cd_4_group_8766	cd_2_group_13173
PDT002637297.1	PDS000235242.10	SAMEA117562187	NULL	cd_8_group_8495	cd_4_group_8766	cd_2_group_13499
PDT002638764.1	PDS000235242.10	SAMEA117563135	NULL	cd_8_group_8495	cd_4_group_8766	cd_2_group_13499
PDT002642932.1	PDS000235242.10	SAMN47005954	clinical	cd_8_group_8495	cd_4_group_8766	cd_2_group_13569
PDT002678055.1	PDS000235242.10	SAMN47489121	clinical	cd_8_group_8495	cd_4_group_8766	cd_2_group_13569
PDT001404497.1	PDS000235242.10	SAMN30561383	clinical	cd_8_group_8495	cd_4_group_8766	cd_2_group_7937
PDT001700005.1	PDS000235242.10	SAMN34340467	clinical	cd_8_group_8495	cd_4_group_8766	cd_2_group_7937
PDT001737735.1	PDS000235242.10	SAMEA111483371	NULL	cd_8_group_8495	cd_4_group_8766	cd_2_group_7937
PDT001737838.1	PDS000235242.10	SAMEA111483130	NULL	cd_8_group_8495	cd_4_group_8766	cd_2_group_7937
PDT001737896.1	PDS000235242.10	SAMEA111483121	NULL	cd_8_group_8495	cd_4_group_8766	cd_2_group_7937
PDT001737952.1	PDS000235242.10	SAMEA111483114	NULL	cd_8_group_8495	cd_4_group_8766	cd_2_group_7937
PDT001737979.1	PDS000235242.10	SAMEA111483364	NULL	cd_8_group_8495	cd_4_group_8766	cd_2_group_7937
PDT001767078.1	PDS000235242.10	SAMN35568035	clinical	cd_8_group_8495	cd_4_group_8766	cd_2_group_7937
PDT001790779.1	PDS000235242.10	SAMN35989865	clinical	cd_8_group_8495	cd_4_group_8766	cd_2_group_7937
PDT001829496.1	PDS000235242.10	SAMN36715806	clinical	cd_8_group_8495	cd_4_group_8766	cd_2_group_7937
PDT001835804.1	PDS000235242.10	SAMEA112765671	NULL	cd_8_group_8495	cd_4_group_8766	cd_2_group_7937
PDT001835820.1	PDS000235242.10	SAMEA112765668	NULL	cd_8_group_8495	cd_4_group_8766	cd_2_group_7937
PDT001835828.1	PDS000235242.10	SAMEA112765639	NULL	cd_8_group_8495	cd_4_group_8766	cd_2_group_7937
PDT001835837.1	PDS000235242.10	SAMEA112765653	NULL	cd_8_group_8495	cd_4_group_8766	cd_2_group_7937
PDT001835859.1	PDS000235242.10	SAMEA112765673	NULL	cd_8_group_8495	cd_4_group_8766	cd_2_group_7937
PDT001835879.1	PDS000235242.10	SAMEA112765669	NULL	cd_8_group_8495	cd_4_group_8766	cd_2_group_7937
PDT001835885.1	PDS000235242.10	SAMEA112765636	NULL	cd_8_group_8495	cd_4_group_8766	cd_2_group_7937
PDT001835901.1	PDS000235242.10	SAMEA112765662	NULL	cd_8_group_8495	cd_4_group_8766	cd_2_group_7937
PDT001835904.1	PDS000235242.10	SAMEA112765644	NULL	cd_8_group_8495	cd_4_group_8766	cd_2_group_7937
PDT001835934.1	PDS000235242.10	SAMEA112765646	NULL	cd_8_group_8495	cd_4_group_8766	cd_2_group_7937
PDT001835948.1	PDS000235242.10	SAMEA112765666	NULL	cd_8_group_8495	cd_4_group_8766	cd_2_group_7937
PDT001835960.1	PDS000235242.10	SAMEA112765634	NULL	cd_8_group_8495	cd_4_group_8766	cd_2_group_7937
PDT001835962.1	PDS000235242.10	SAMEA112765657	NULL	cd_8_group_8495	cd_4_group_8766	cd_2_group_7937
PDT001835970.1	PDS000235242.10	SAMEA112765627	NULL	cd_8_group_8495	cd_4_group_8766	cd_2_group_7937
PDT001835980.1	PDS000235242.10	SAMEA112765651	NULL	cd_8_group_8495	cd_4_group_8766	cd_2_group_7937
PDT001907149.1	PDS000235242.10	SAMEA114408615	NULL	cd_8_group_8495	cd_4_group_8766	cd_2_group_7937
PDT001959799.1	PDS000235242.10	SAMEA114462238	NULL	cd_8_group_8495	cd_4_group_8766	cd_2_group_7937
PDT002000103.1	PDS000235242.10	SAMEA114634093	NULL	cd_8_group_8495	cd_4_group_8766	cd_2_group_7937
PDT002041103.1	PDS000235242.10	SAMN39147999	clinical	cd_8_group_8495	cd_4_group_8766	cd_2_group_7937
PDT002084499.1	PDS000235242.10	SAMN40032823	clinical	cd_8_group_8495	cd_4_group_8766	cd_2_group_7937
PDT002170898.1	PDS000235242.10	SAMN41461269	clinical	cd_8_group_8495	cd_4_group_8766	cd_2_group_7937
PDT002187258.1	PDS000235242.10	SAMN41669495	clinical	cd_8_group_8495	cd_4_group_8766	cd_2_group_7937
PDT002325343.1	PDS000235242.10	SAMN43225923	clinical	cd_8_group_8495	cd_4_group_8766	cd_2_group_7937
PDT002382720.1	PDS000235242.10	SAMEA115995480	NULL	cd_8_group_8495	cd_4_group_8766	cd_2_group_7937
PDT002382727.1	PDS000235242.10	SAMEA115995491	NULL	cd_8_group_8495	cd_4_group_8766	cd_2_group_7937
PDT002382728.1	PDS000235242.10	SAMEA115995492	NULL	cd_8_group_8495	cd_4_group_8766	cd_2_group_7937
PDT002382732.1	PDS000235242.10	SAMEA115995496	NULL	cd_8_group_8495	cd_4_group_8766	cd_2_group_7937
PDT002383825.1	PDS000235242.10	SAMEA116043347	NULL	cd_8_group_8495	cd_4_group_8766	cd_2_group_7937
PDT002383832.1	PDS000235242.10	SAMEA116043400	NULL	cd_8_group_8495	cd_4_group_8766	cd_2_group_7937
PDT002383835.1	PDS000235242.10	SAMEA116043461	NULL	cd_8_group_8495	cd_4_group_8766	cd_2_group_7937
PDT002384120.1	PDS000235242.10	SAMEA116043272	NULL	cd_8_group_8495	cd_4_group_8766	cd_2_group_7937
PDT002384124.1	PDS000235242.10	SAMEA116043280	NULL	cd_8_group_8495	cd_4_group_8766	cd_2_group_7937
PDT002384181.1	PDS000235242.10	SAMEA116043440	NULL	cd_8_group_8495	cd_4_group_8766	cd_2_group_7937
PDT002384247.1	PDS000235242.10	SAMEA116043698	NULL	cd_8_group_8495	cd_4_group_8766	cd_2_group_7937
PDT002384427.1	PDS000235242.10	SAMEA116043591	NULL	cd_8_group_8495	cd_4_group_8766	cd_2_group_7937
PDT002384439.1	PDS000235242.10	SAMEA116043606	NULL	cd_8_group_8495	cd_4_group_8766	cd_2_group_7937
PDT002384466.1	PDS000235242.10	SAMEA116043646	NULL	cd_8_group_8495	cd_4_group_8766	cd_2_group_7937
PDT002384470.1	PDS000235242.10	SAMEA116043652	NULL	cd_8_group_8495	cd_4_group_8766	cd_2_group_7937
PDT002384477.1	PDS000235242.10	SAMEA116043662	NULL	cd_8_group_8495	cd_4_group_8766	cd_2_group_7937
PDT002455334.1	PDS000235242.10	SAMN44379249	clinical	cd_8_group_8495	cd_4_group_8766	cd_2_group_7937
PDT002485563.1	PDS000235242.10	SAMN45003305	clinical	cd_8_group_8495	cd_4_group_8766	cd_2_group_7937
PDT002499024.1	PDS000235242.10	SAMN45077877	clinical	cd_8_group_8495	cd_4_group_8766	cd_2_group_7937
PDT002538228.1	PDS000235242.10	SAMN45858504	clinical	cd_8_group_8495	cd_4_group_8766	cd_2_group_7937
PDT002567272.1	PDS000235242.10	SAMN46268347	clinical	cd_8_group_8495	cd_4_group_8766	cd_2_group_7937
PDT002568072.1	PDS000235242.10	SAMN46282035	clinical	cd_8_group_8495	cd_4_group_8766	cd_2_group_7937
PDT002568104.1	PDS000235242.10	SAMN46282411	clinical	cd_8_group_8495	cd_4_group_8766	cd_2_group_7937
PDT002568194.1	PDS000235242.10	SAMN46282334	clinical	cd_8_group_8495	cd_4_group_8766	cd_2_group_7937
PDT002582722.1	PDS000235242.10	SAMN46294001	clinical	cd_8_group_8495	cd_4_group_8766	cd_2_group_7937
PDT002582729.1	PDS000235242.10	SAMN46294023	clinical	cd_8_group_8495	cd_4_group_8766	cd_2_group_7937
PDT002582735.1	PDS000235242.10	SAMN46294013	clinical	cd_8_group_8495	cd_4_group_8766	cd_2_group_7937
PDT002582763.1	PDS000235242.10	SAMN46294248	clinical	cd_8_group_8495	cd_4_group_8766	cd_2_group_7937
PDT002582777.1	PDS000235242.10	SAMN46294260	clinical	cd_8_group_8495	cd_4_group_8766	cd_2_group_7937
PDT002582786.1	PDS000235242.10	SAMN46294346	clinical	cd_8_group_8495	cd_4_group_8766	cd_2_group_7937
PDT002582841.1	PDS000235242.10	SAMN46294581	clinical	cd_8_group_8495	cd_4_group_8766	cd_2_group_7937
PDT002583402.1	PDS000235242.10	SAMN46302324	clinical	cd_8_group_8495	cd_4_group_8766	cd_2_group_7937
PDT002583472.1	PDS000235242.10	SAMN46302549	clinical	cd_8_group_8495	cd_4_group_8766	cd_2_group_7937
PDT002585093.1	PDS000235242.10	SAMN46307184	clinical	cd_8_group_8495	cd_4_group_8766	cd_2_group_7937
PDT002586983.1	PDS000235242.10	SAMN46318795	clinical	cd_8_group_8495	cd_4_group_8766	cd_2_group_7937
PDT002587886.1	PDS000235242.10	SAMN46348304	clinical	cd_8_group_8495	cd_4_group_8766	cd_2_group_7937
PDT002588918.1	PDS000235242.10	SAMN46370244	clinical	cd_8_group_8495	cd_4_group_8766	cd_2_group_7937
PDT002589535.1	PDS000235242.10	SAMN46384262	clinical	cd_8_group_8495	cd_4_group_8766	cd_2_group_7937
PDT002589562.1	PDS000235242.10	SAMN46384313	clinical	cd_8_group_8495	cd_4_group_8766	cd_2_group_7937
PDT002589654.1	PDS000235242.10	SAMN46384765	clinical	cd_8_group_8495	cd_4_group_8766	cd_2_group_7937
PDT002589697.1	PDS000235242.10	SAMN46384865	clinical	cd_8_group_8495	cd_4_group_8766	cd_2_group_7937
PDT002589724.1	PDS000235242.10	SAMN46385040	clinical	cd_8_group_8495	cd_4_group_8766	cd_2_group_7937
PDT002591121.1	PDS000235242.10	SAMN46407925	clinical	cd_8_group_8495	cd_4_group_8766	cd_2_group_7937
PDT002591709.1	PDS000235242.10	SAMN46417116	clinical	cd_8_group_8495	cd_4_group_8766	cd_2_group_7937
PDT002593454.1	PDS000235242.10	SAMN46422570	clinical	cd_8_group_8495	cd_4_group_8766	cd_2_group_7937
PDT002593602.1	PDS000235242.10	SAMN46422727	clinical	cd_8_group_8495	cd_4_group_8766	cd_2_group_7937
PDT002595584.1	PDS000235242.10	SAMN46430956	clinical	cd_8_group_8495	cd_4_group_8766	cd_2_group_7937
PDT002595782.1	PDS000235242.10	SAMN46431866	clinical	cd_8_group_8495	cd_4_group_8766	cd_2_group_7937
PDT002597422.1	PDS000235242.10	SAMN46439193	clinical	cd_8_group_8495	cd_4_group_8766	cd_2_group_7937
PDT002597426.1	PDS000235242.10	SAMN46439199	clinical	cd_8_group_8495	cd_4_group_8766	cd_2_group_7937
PDT002597699.1	PDS000235242.10	SAMN46439739	clinical	cd_8_group_8495	cd_4_group_8766	cd_2_group_7937
PDT002598357.1	PDS000235242.10	SAMN46477555	clinical	cd_8_group_8495	cd_4_group_8766	cd_2_group_7937
PDT002598460.1	PDS000235242.10	SAMN46478010	clinical	cd_8_group_8495	cd_4_group_8766	cd_2_group_7937
PDT002598503.1	PDS000235242.10	SAMN46478069	clinical	cd_8_group_8495	cd_4_group_8766	cd_2_group_7937
PDT002598511.1	PDS000235242.10	SAMN46478130	clinical	cd_8_group_8495	cd_4_group_8766	cd_2_group_7937
PDT002598643.1	PDS000235242.10	SAMN46478657	clinical	cd_8_group_8495	cd_4_group_8766	cd_2_group_7937
PDT002598672.1	PDS000235242.10	SAMN46478702	clinical	cd_8_group_8495	cd_4_group_8766	cd_2_group_7937
PDT002599282.1	PDS000235242.10	SAMN46490654	clinical	cd_8_group_8495	cd_4_group_8766	cd_2_group_7937
PDT002599330.1	PDS000235242.10	SAMN46490827	clinical	cd_8_group_8495	cd_4_group_8766	cd_2_group_7937
PDT002599361.1	PDS000235242.10	SAMN46491039	clinical	cd_8_group_8495	cd_4_group_8766	cd_2_group_7937
PDT002599368.1	PDS000235242.10	SAMN46491009	clinical	cd_8_group_8495	cd_4_group_8766	cd_2_group_7937
PDT002599416.1	PDS000235242.10	SAMN46491058	clinical	cd_8_group_8495	cd_4_group_8766	cd_2_group_7937
PDT002599453.1	PDS000235242.10	SAMN46491186	clinical	cd_8_group_8495	cd_4_group_8766	cd_2_group_7937
PDT002599542.1	PDS000235242.10	SAMN46491797	clinical	cd_8_group_8495	cd_4_group_8766	cd_2_group_7937
PDT002599564.1	PDS000235242.10	SAMN46491867	clinical	cd_8_group_8495	cd_4_group_8766	cd_2_group_7937
PDT002601045.1	PDS000235242.10	SAMN46506185	clinical	cd_8_group_8495	cd_4_group_8766	cd_2_group_7937
PDT002604731.1	PDS000235242.10	SAMN46522414	clinical	cd_8_group_8495	cd_4_group_8766	cd_2_group_7937
PDT002607459.1	PDS000235242.10	SAMN46527558	clinical	cd_8_group_8495	cd_4_group_8766	cd_2_group_7937
PDT002607739.1	PDS000235242.10	SAMN46533664	clinical	cd_8_group_8495	cd_4_group_8766	cd_2_group_7937
PDT002611300.1	PDS000235242.10	SAMN46582615	clinical	cd_8_group_8495	cd_4_group_8766	cd_2_group_7937
PDT002611529.1	PDS000235242.10	SAMN46589444	clinical	cd_8_group_8495	cd_4_group_8766	cd_2_group_7937
PDT002612531.1	PDS000235242.10	SAMN46712455	clinical	cd_8_group_8495	cd_4_group_8766	cd_2_group_7937
PDT002614806.1	PDS000235242.10	SAMN46723897	clinical	cd_8_group_8495	cd_4_group_8766	cd_2_group_7937
PDT002616265.1	PDS000235242.10	SAMN46736828	clinical	cd_8_group_8495	cd_4_group_8766	cd_2_group_7937
PDT002622708.1	PDS000235242.10	SAMEA117562275	NULL	cd_8_group_8495	cd_4_group_8766	cd_2_group_7937
PDT002637300.1	PDS000235242.10	SAMEA117562466	NULL	cd_8_group_8495	cd_4_group_8766	cd_2_group_7937
PDT002637301.1	PDS000235242.10	SAMEA117562068	NULL	cd_8_group_8495	cd_4_group_8766	cd_2_group_7937
PDT002637316.1	PDS000235242.10	SAMEA117562475	NULL	cd_8_group_8495	cd_4_group_8766	cd_2_group_7937
PDT002637317.1	PDS000235242.10	SAMEA117562343	NULL	cd_8_group_8495	cd_4_group_8766	cd_2_group_7937
PDT002637325.1	PDS000235242.10	SAMEA117562242	NULL	cd_8_group_8495	cd_4_group_8766	cd_2_group_7937
PDT002637328.1	PDS000235242.10	SAMEA117562380	NULL	cd_8_group_8495	cd_4_group_8766	cd_2_group_7937
PDT002637336.1	PDS000235242.10	SAMEA117562220	NULL	cd_8_group_8495	cd_4_group_8766	cd_2_group_7937
PDT002637359.1	PDS000235242.10	SAMEA117562246	NULL	cd_8_group_8495	cd_4_group_8766	cd_2_group_7937
PDT002637362.1	PDS000235242.10	SAMEA117562451	NULL	cd_8_group_8495	cd_4_group_8766	cd_2_group_7937
PDT002637984.1	PDS000235242.10	SAMEA117562402	NULL	cd_8_group_8495	cd_4_group_8766	cd_2_group_7937
PDT002637994.1	PDS000235242.10	SAMEA117562430	NULL	cd_8_group_8495	cd_4_group_8766	cd_2_group_7937
PDT002637995.1	PDS000235242.10	SAMEA117562080	NULL	cd_8_group_8495	cd_4_group_8766	cd_2_group_7937
PDT002637996.1	PDS000235242.10	SAMEA117562047	NULL	cd_8_group_8495	cd_4_group_8766	cd_2_group_7937
PDT002637999.1	PDS000235242.10	SAMEA117562444	NULL	cd_8_group_8495	cd_4_group_8766	cd_2_group_7937
PDT002638003.1	PDS000235242.10	SAMEA117562419	NULL	cd_8_group_8495	cd_4_group_8766	cd_2_group_7937
PDT002638019.1	PDS000235242.10	SAMEA117562323	NULL	cd_8_group_8495	cd_4_group_8766	cd_2_group_7937
PDT002638182.1	PDS000235242.10	SAMEA117562414	NULL	cd_8_group_8495	cd_4_group_8766	cd_2_group_7937
PDT002638191.1	PDS000235242.10	SAMEA117562351	NULL	cd_8_group_8495	cd_4_group_8766	cd_2_group_7937
PDT002638195.1	PDS000235242.10	SAMEA117562346	NULL	cd_8_group_8495	cd_4_group_8766	cd_2_group_7937
PDT002638197.1	PDS000235242.10	SAMEA117562320	NULL	cd_8_group_8495	cd_4_group_8766	cd_2_group_7937
PDT002638204.1	PDS000235242.10	SAMEA117562221	NULL	cd_8_group_8495	cd_4_group_8766	cd_2_group_7937
PDT002638206.1	PDS000235242.10	SAMEA117562462	NULL	cd_8_group_8495	cd_4_group_8766	cd_2_group_7937
PDT002638208.1	PDS000235242.10	SAMEA117562224	NULL	cd_8_group_8495	cd_4_group_8766	cd_2_group_7937
PDT002638219.1	PDS000235242.10	SAMEA117562215	NULL	cd_8_group_8495	cd_4_group_8766	cd_2_group_7937
PDT002638221.1	PDS000235242.10	SAMEA117562158	NULL	cd_8_group_8495	cd_4_group_8766	cd_2_group_7937
PDT002638225.1	PDS000235242.10	SAMEA117562087	NULL	cd_8_group_8495	cd_4_group_8766	cd_2_group_7937
PDT002638232.1	PDS000235242.10	SAMEA117562342	NULL	cd_8_group_8495	cd_4_group_8766	cd_2_group_7937
PDT002638243.1	PDS000235242.10	SAMEA117562281	NULL	cd_8_group_8495	cd_4_group_8766	cd_2_group_7937
PDT002638244.1	PDS000235242.10	SAMEA117562041	NULL	cd_8_group_8495	cd_4_group_8766	cd_2_group_7937
PDT002638246.1	PDS000235242.10	SAMEA117562192	NULL	cd_8_group_8495	cd_4_group_8766	cd_2_group_7937
PDT002638263.1	PDS000235242.10	SAMEA117562441	NULL	cd_8_group_8495	cd_4_group_8766	cd_2_group_7937
PDT002638271.1	PDS000235242.10	SAMEA117562073	NULL	cd_8_group_8495	cd_4_group_8766	cd_2_group_7937
PDT002638275.1	PDS000235242.10	SAMEA117562305	NULL	cd_8_group_8495	cd_4_group_8766	cd_2_group_7937
PDT002638278.1	PDS000235242.10	SAMEA117562119	NULL	cd_8_group_8495	cd_4_group_8766	cd_2_group_7937
PDT002638279.1	PDS000235242.10	SAMEA117562139	NULL	cd_8_group_8495	cd_4_group_8766	cd_2_group_7937
PDT002638280.1	PDS000235242.10	SAMEA117562185	NULL	cd_8_group_8495	cd_4_group_8766	cd_2_group_7937
PDT002638283.1	PDS000235242.10	SAMEA117562027	NULL	cd_8_group_8495	cd_4_group_8766	cd_2_group_7937
PDT002638294.1	PDS000235242.10	SAMEA117562398	NULL	cd_8_group_8495	cd_4_group_8766	cd_2_group_7937
PDT002638295.1	PDS000235242.10	SAMEA117562239	NULL	cd_8_group_8495	cd_4_group_8766	cd_2_group_7937
PDT002638303.1	PDS000235242.10	SAMEA117562312	NULL	cd_8_group_8495	cd_4_group_8766	cd_2_group_7937
PDT002638309.1	PDS000235242.10	SAMEA117562366	NULL	cd_8_group_8495	cd_4_group_8766	cd_2_group_7937
PDT002638310.1	PDS000235242.10	SAMEA117562063	NULL	cd_8_group_8495	cd_4_group_8766	cd_2_group_7937
PDT002638312.1	PDS000235242.10	SAMEA117562007	NULL	cd_8_group_8495	cd_4_group_8766	cd_2_group_7937
PDT002638316.1	PDS000235242.10	SAMEA117561994	NULL	cd_8_group_8495	cd_4_group_8766	cd_2_group_7937
PDT002638320.1	PDS000235242.10	SAMEA117562227	NULL	cd_8_group_8495	cd_4_group_8766	cd_2_group_7937
PDT002638325.1	PDS000235242.10	SAMEA117562230	NULL	cd_8_group_8495	cd_4_group_8766	cd_2_group_7937
PDT002638351.1	PDS000235242.10	SAMEA117562420	NULL	cd_8_group_8495	cd_4_group_8766	cd_2_group_7937
PDT002638360.1	PDS000235242.10	SAMEA117562251	NULL	cd_8_group_8495	cd_4_group_8766	cd_2_group_7937
PDT002638364.1	PDS000235242.10	SAMEA117562459	NULL	cd_8_group_8495	cd_4_group_8766	cd_2_group_7937
PDT002638370.1	PDS000235242.10	SAMEA117562300	NULL	cd_8_group_8495	cd_4_group_8766	cd_2_group_7937
PDT002638372.1	PDS000235242.10	SAMEA117562358	NULL	cd_8_group_8495	cd_4_group_8766	cd_2_group_7937
PDT002638373.1	PDS000235242.10	SAMEA117562302	NULL	cd_8_group_8495	cd_4_group_8766	cd_2_group_7937
PDT002638377.1	PDS000235242.10	SAMEA117562384	NULL	cd_8_group_8495	cd_4_group_8766	cd_2_group_7937
PDT002638385.1	PDS000235242.10	SAMEA117562280	NULL	cd_8_group_8495	cd_4_group_8766	cd_2_group_7937
PDT002638388.1	PDS000235242.10	SAMEA117562234	NULL	cd_8_group_8495	cd_4_group_8766	cd_2_group_7937
PDT002638399.1	PDS000235242.10	SAMEA117562311	NULL	cd_8_group_8495	cd_4_group_8766	cd_2_group_7937
PDT002638419.1	PDS000235242.10	SAMEA117562081	NULL	cd_8_group_8495	cd_4_group_8766	cd_2_group_7937
PDT002638420.1	PDS000235242.10	SAMEA117562083	NULL	cd_8_group_8495	cd_4_group_8766	cd_2_group_7937
PDT002638423.1	PDS000235242.10	SAMEA117562424	NULL	cd_8_group_8495	cd_4_group_8766	cd_2_group_7937
PDT002638447.1	PDS000235242.10	SAMEA117562396	NULL	cd_8_group_8495	cd_4_group_8766	cd_2_group_7937
PDT002638449.1	PDS000235242.10	SAMEA117562259	NULL	cd_8_group_8495	cd_4_group_8766	cd_2_group_7937
PDT002638459.1	PDS000235242.10	SAMEA117561990	NULL	cd_8_group_8495	cd_4_group_8766	cd_2_group_7937
PDT002638463.1	PDS000235242.10	SAMEA117563095	NULL	cd_8_group_8495	cd_4_group_8766	cd_2_group_7937
PDT002638465.1	PDS000235242.10	SAMEA117563360	NULL	cd_8_group_8495	cd_4_group_8766	cd_2_group_7937
PDT002638468.1	PDS000235242.10	SAMEA117563315	NULL	cd_8_group_8495	cd_4_group_8766	cd_2_group_7937
PDT002638470.1	PDS000235242.10	SAMEA117563268	NULL	cd_8_group_8495	cd_4_group_8766	cd_2_group_7937
PDT002638471.1	PDS000235242.10	SAMEA117563397	NULL	cd_8_group_8495	cd_4_group_8766	cd_2_group_7937
PDT002638475.1	PDS000235242.10	SAMEA117563333	NULL	cd_8_group_8495	cd_4_group_8766	cd_2_group_7937
PDT002638477.1	PDS000235242.10	SAMEA117563231	NULL	cd_8_group_8495	cd_4_group_8766	cd_2_group_7937
PDT002638481.1	PDS000235242.10	SAMEA117563382	NULL	cd_8_group_8495	cd_4_group_8766	cd_2_group_7937
PDT002638482.1	PDS000235242.10	SAMEA117563158	NULL	cd_8_group_8495	cd_4_group_8766	cd_2_group_7937
PDT002638483.1	PDS000235242.10	SAMEA117563374	NULL	cd_8_group_8495	cd_4_group_8766	cd_2_group_7937
PDT002638492.1	PDS000235242.10	SAMEA117563137	NULL	cd_8_group_8495	cd_4_group_8766	cd_2_group_7937
PDT002638493.1	PDS000235242.10	SAMEA117563105	NULL	cd_8_group_8495	cd_4_group_8766	cd_2_group_7937
PDT002638494.1	PDS000235242.10	SAMEA117563385	NULL	cd_8_group_8495	cd_4_group_8766	cd_2_group_7937
PDT002638498.1	PDS000235242.10	SAMEA117563065	NULL	cd_8_group_8495	cd_4_group_8766	cd_2_group_7937
PDT002638501.1	PDS000235242.10	SAMEA117563361	NULL	cd_8_group_8495	cd_4_group_8766	cd_2_group_7937
PDT002638505.1	PDS000235242.10	SAMEA117563241	NULL	cd_8_group_8495	cd_4_group_8766	cd_2_group_7937
PDT002638511.1	PDS000235242.10	SAMEA117563373	NULL	cd_8_group_8495	cd_4_group_8766	cd_2_group_7937
PDT002638514.1	PDS000235242.10	SAMEA117563163	NULL	cd_8_group_8495	cd_4_group_8766	cd_2_group_7937
PDT002638515.1	PDS000235242.10	SAMEA117563242	NULL	cd_8_group_8495	cd_4_group_8766	cd_2_group_7937
PDT002638525.1	PDS000235242.10	SAMEA117563339	NULL	cd_8_group_8495	cd_4_group_8766	cd_2_group_7937
PDT002638526.1	PDS000235242.10	SAMEA117563154	NULL	cd_8_group_8495	cd_4_group_8766	cd_2_group_7937
PDT002638529.1	PDS000235242.10	SAMEA117563164	NULL	cd_8_group_8495	cd_4_group_8766	cd_2_group_7937
PDT002638532.1	PDS000235242.10	SAMEA117563232	NULL	cd_8_group_8495	cd_4_group_8766	cd_2_group_7937
PDT002638533.1	PDS000235242.10	SAMEA117563325	NULL	cd_8_group_8495	cd_4_group_8766	cd_2_group_7937
PDT002638536.1	PDS000235242.10	SAMEA117563275	NULL	cd_8_group_8495	cd_4_group_8766	cd_2_group_7937
PDT002638544.1	PDS000235242.10	SAMEA117563217	NULL	cd_8_group_8495	cd_4_group_8766	cd_2_group_7937
PDT002638547.1	PDS000235242.10	SAMEA117563080	NULL	cd_8_group_8495	cd_4_group_8766	cd_2_group_7937
PDT002638555.1	PDS000235242.10	SAMEA117563282	NULL	cd_8_group_8495	cd_4_group_8766	cd_2_group_7937
PDT002638556.1	PDS000235242.10	SAMEA117563174	NULL	cd_8_group_8495	cd_4_group_8766	cd_2_group_7937
PDT002638562.1	PDS000235242.10	SAMEA117563165	NULL	cd_8_group_8495	cd_4_group_8766	cd_2_group_7937
PDT002638563.1	PDS000235242.10	SAMEA117563133	NULL	cd_8_group_8495	cd_4_group_8766	cd_2_group_7937
PDT002638564.1	PDS000235242.10	SAMEA117563259	NULL	cd_8_group_8495	cd_4_group_8766	cd_2_group_7937
PDT002638570.1	PDS000235242.10	SAMEA117563238	NULL	cd_8_group_8495	cd_4_group_8766	cd_2_group_7937
PDT002638571.1	PDS000235242.10	SAMEA117563303	NULL	cd_8_group_8495	cd_4_group_8766	cd_2_group_7937
PDT002638572.1	PDS000235242.10	SAMEA117563358	NULL	cd_8_group_8495	cd_4_group_8766	cd_2_group_7937
PDT002638573.1	PDS000235242.10	SAMEA117563323	NULL	cd_8_group_8495	cd_4_group_8766	cd_2_group_7937
PDT002638575.1	PDS000235242.10	SAMEA117563190	NULL	cd_8_group_8495	cd_4_group_8766	cd_2_group_7937
PDT002638584.1	PDS000235242.10	SAMEA117563106	NULL	cd_8_group_8495	cd_4_group_8766	cd_2_group_7937
PDT002638587.1	PDS000235242.10	SAMEA117563199	NULL	cd_8_group_8495	cd_4_group_8766	cd_2_group_7937
PDT002638592.1	PDS000235242.10	SAMEA117563289	NULL	cd_8_group_8495	cd_4_group_8766	cd_2_group_7937
PDT002638593.1	PDS000235242.10	SAMEA117563355	NULL	cd_8_group_8495	cd_4_group_8766	cd_2_group_7937
PDT002638596.1	PDS000235242.10	SAMEA117563362	NULL	cd_8_group_8495	cd_4_group_8766	cd_2_group_7937
PDT002638599.1	PDS000235242.10	SAMEA117563227	NULL	cd_8_group_8495	cd_4_group_8766	cd_2_group_7937
PDT002638600.1	PDS000235242.10	SAMEA117563210	NULL	cd_8_group_8495	cd_4_group_8766	cd_2_group_7937
PDT002638605.1	PDS000235242.10	SAMEA117563240	NULL	cd_8_group_8495	cd_4_group_8766	cd_2_group_7937
PDT002638608.1	PDS000235242.10	SAMEA117563343	NULL	cd_8_group_8495	cd_4_group_8766	cd_2_group_7937
PDT002638609.1	PDS000235242.10	SAMEA117563249	NULL	cd_8_group_8495	cd_4_group_8766	cd_2_group_7937
PDT002638612.1	PDS000235242.10	SAMEA117563136	NULL	cd_8_group_8495	cd_4_group_8766	cd_2_group_7937
PDT002638613.1	PDS000235242.10	SAMEA117563387	NULL	cd_8_group_8495	cd_4_group_8766	cd_2_group_7937
PDT002638614.1	PDS000235242.10	SAMEA117563256	NULL	cd_8_group_8495	cd_4_group_8766	cd_2_group_7937
PDT002638615.1	PDS000235242.10	SAMEA117563097	NULL	cd_8_group_8495	cd_4_group_8766	cd_2_group_7937
PDT002638619.1	PDS000235242.10	SAMEA117563254	NULL	cd_8_group_8495	cd_4_group_8766	cd_2_group_7937
PDT002638629.1	PDS000235242.10	SAMEA117563110	NULL	cd_8_group_8495	cd_4_group_8766	cd_2_group_7937
PDT002638630.1	PDS000235242.10	SAMEA117563276	NULL	cd_8_group_8495	cd_4_group_8766	cd_2_group_7937
PDT002638631.1	PDS000235242.10	SAMEA117563384	NULL	cd_8_group_8495	cd_4_group_8766	cd_2_group_7937
PDT002638634.1	PDS000235242.10	SAMEA117563220	NULL	cd_8_group_8495	cd_4_group_8766	cd_2_group_7937
PDT002638639.1	PDS000235242.10	SAMEA117563215	NULL	cd_8_group_8495	cd_4_group_8766	cd_2_group_7937
PDT002638643.1	PDS000235242.10	SAMEA117563366	NULL	cd_8_group_8495	cd_4_group_8766	cd_2_group_7937
PDT002638648.1	PDS000235242.10	SAMEA117563328	NULL	cd_8_group_8495	cd_4_group_8766	cd_2_group_7937
PDT002638654.1	PDS000235242.10	SAMEA117563218	NULL	cd_8_group_8495	cd_4_group_8766	cd_2_group_7937
PDT002638661.1	PDS000235242.10	SAMEA117563370	NULL	cd_8_group_8495	cd_4_group_8766	cd_2_group_7937
PDT002638676.1	PDS000235242.10	SAMEA117563127	NULL	cd_8_group_8495	cd_4_group_8766	cd_2_group_7937
PDT002638680.1	PDS000235242.10	SAMEA117563278	NULL	cd_8_group_8495	cd_4_group_8766	cd_2_group_7937
PDT002638681.1	PDS000235242.10	SAMEA117563128	NULL	cd_8_group_8495	cd_4_group_8766	cd_2_group_7937
PDT002638683.1	PDS000235242.10	SAMEA117563243	NULL	cd_8_group_8495	cd_4_group_8766	cd_2_group_7937
PDT002638689.1	PDS000235242.10	SAMEA117563348	NULL	cd_8_group_8495	cd_4_group_8766	cd_2_group_7937
PDT002638696.1	PDS000235242.10	SAMEA117563283	NULL	cd_8_group_8495	cd_4_group_8766	cd_2_group_7937
PDT002638709.1	PDS000235242.10	SAMEA117563287	NULL	cd_8_group_8495	cd_4_group_8766	cd_2_group_7937
PDT002638711.1	PDS000235242.10	SAMEA117563266	NULL	cd_8_group_8495	cd_4_group_8766	cd_2_group_7937
PDT002638713.1	PDS000235242.10	SAMEA117563341	NULL	cd_8_group_8495	cd_4_group_8766	cd_2_group_7937
PDT002638721.1	PDS000235242.10	SAMEA117563396	NULL	cd_8_group_8495	cd_4_group_8766	cd_2_group_7937
PDT002638723.1	PDS000235242.10	SAMEA117563219	NULL	cd_8_group_8495	cd_4_group_8766	cd_2_group_7937
PDT002638726.1	PDS000235242.10	SAMEA117563353	NULL	cd_8_group_8495	cd_4_group_8766	cd_2_group_7937
PDT002638727.1	PDS000235242.10	SAMEA117563270	NULL	cd_8_group_8495	cd_4_group_8766	cd_2_group_7937
PDT002638729.1	PDS000235242.10	SAMEA117563312	NULL	cd_8_group_8495	cd_4_group_8766	cd_2_group_7937
PDT002638736.1	PDS000235242.10	SAMEA117563116	NULL	cd_8_group_8495	cd_4_group_8766	cd_2_group_7937
PDT002638742.1	PDS000235242.10	SAMEA117563041	NULL	cd_8_group_8495	cd_4_group_8766	cd_2_group_7937
PDT002638743.1	PDS000235242.10	SAMEA117563052	NULL	cd_8_group_8495	cd_4_group_8766	cd_2_group_7937
PDT002638746.1	PDS000235242.10	SAMEA117563329	NULL	cd_8_group_8495	cd_4_group_8766	cd_2_group_7937
PDT002638751.1	PDS000235242.10	SAMEA117563224	NULL	cd_8_group_8495	cd_4_group_8766	cd_2_group_7937
PDT002638752.1	PDS000235242.10	SAMEA117563285	NULL	cd_8_group_8495	cd_4_group_8766	cd_2_group_7937
PDT002638757.1	PDS000235242.10	SAMEA117563262	NULL	cd_8_group_8495	cd_4_group_8766	cd_2_group_7937
PDT002638765.1	PDS000235242.10	SAMEA117563281	NULL	cd_8_group_8495	cd_4_group_8766	cd_2_group_7937
PDT002638770.1	PDS000235242.10	SAMEA117563212	NULL	cd_8_group_8495	cd_4_group_8766	cd_2_group_7937
PDT002638771.1	PDS000235242.10	SAMEA117563291	NULL	cd_8_group_8495	cd_4_group_8766	cd_2_group_7937
PDT002638773.1	PDS000235242.10	SAMEA117563102	NULL	cd_8_group_8495	cd_4_group_8766	cd_2_group_7937
PDT002638776.1	PDS000235242.10	SAMEA117563372	NULL	cd_8_group_8495	cd_4_group_8766	cd_2_group_7937
PDT002638786.1	PDS000235242.10	SAMEA117563044	NULL	cd_8_group_8495	cd_4_group_8766	cd_2_group_7937
PDT002638787.1	PDS000235242.10	SAMEA117563192	NULL	cd_8_group_8495	cd_4_group_8766	cd_2_group_7937
PDT002638793.1	PDS000235242.10	SAMEA117563118	NULL	cd_8_group_8495	cd_4_group_8766	cd_2_group_7937
PDT002638794.1	PDS000235242.10	SAMEA117563104	NULL	cd_8_group_8495	cd_4_group_8766	cd_2_group_7937
PDT002638799.1	PDS000235242.10	SAMEA117563222	NULL	cd_8_group_8495	cd_4_group_8766	cd_2_group_7937
PDT002638802.1	PDS000235242.10	SAMEA117563187	NULL	cd_8_group_8495	cd_4_group_8766	cd_2_group_7937
PDT002638806.1	PDS000235242.10	SAMEA117563155	NULL	cd_8_group_8495	cd_4_group_8766	cd_2_group_7937
PDT002638807.1	PDS000235242.10	SAMEA117563477	NULL	cd_8_group_8495	cd_4_group_8766	cd_2_group_7937
PDT002638812.1	PDS000235242.10	SAMEA117563492	NULL	cd_8_group_8495	cd_4_group_8766	cd_2_group_7937
PDT002638815.1	PDS000235242.10	SAMEA117563481	NULL	cd_8_group_8495	cd_4_group_8766	cd_2_group_7937
PDT002638816.1	PDS000235242.10	SAMEA117563494	NULL	cd_8_group_8495	cd_4_group_8766	cd_2_group_7937
PDT002638818.1	PDS000235242.10	SAMEA117563511	NULL	cd_8_group_8495	cd_4_group_8766	cd_2_group_7937
PDT002638820.1	PDS000235242.10	SAMEA117563508	NULL	cd_8_group_8495	cd_4_group_8766	cd_2_group_7937
PDT002638823.1	PDS000235242.10	SAMEA117563507	NULL	cd_8_group_8495	cd_4_group_8766	cd_2_group_7937
PDT002638830.1	PDS000235242.10	SAMEA117563493	NULL	cd_8_group_8495	cd_4_group_8766	cd_2_group_7937
PDT002638831.1	PDS000235242.10	SAMEA117563487	NULL	cd_8_group_8495	cd_4_group_8766	cd_2_group_7937
PDT002638836.1	PDS000235242.10	SAMEA117563504	NULL	cd_8_group_8495	cd_4_group_8766	cd_2_group_7937
PDT002638841.1	PDS000235242.10	SAMEA117563505	NULL	cd_8_group_8495	cd_4_group_8766	cd_2_group_7937
PDT002638842.1	PDS000235242.10	SAMEA117563496	NULL	cd_8_group_8495	cd_4_group_8766	cd_2_group_7937
PDT002638847.1	PDS000235242.10	SAMEA117563479	NULL	cd_8_group_8495	cd_4_group_8766	cd_2_group_7937
PDT002641714.1	PDS000235242.10	SAMN46826540	clinical	cd_8_group_8495	cd_4_group_8766	cd_2_group_7937
PDT002650740.1	PDS000235242.10	SAMEA117562149	NULL	cd_8_group_8495	cd_4_group_8766	cd_2_group_7937
PDT002650743.1	PDS000235242.10	SAMEA117562071	NULL	cd_8_group_8495	cd_4_group_8766	cd_2_group_7937
PDT002650747.1	PDS000235242.10	SAMEA117562322	NULL	cd_8_group_8495	cd_4_group_8766	cd_2_group_7937
PDT002650753.1	PDS000235242.10	SAMEA117562382	NULL	cd_8_group_8495	cd_4_group_8766	cd_2_group_7937
PDT002650760.1	PDS000235242.10	SAMEA117563253	NULL	cd_8_group_8495	cd_4_group_8766	cd_2_group_7937
PDT002664973.1	PDS000235242.10	SAMEA117732711	clinical	cd_8_group_8495	cd_4_group_8766	cd_2_group_7937
PDT002665193.1	PDS000235242.10	SAMEA117732958	clinical	cd_8_group_8495	cd_4_group_8766	cd_2_group_7937
PDT002665274.1	PDS000235242.10	SAMEA117733028	clinical	cd_8_group_8495	cd_4_group_8766	cd_2_group_7937
PDT002665291.1	PDS000235242.10	SAMEA117733047	clinical	cd_8_group_8495	cd_4_group_8766	cd_2_group_7937
PDT002665398.1	PDS000235242.10	SAMEA117733157	clinical	cd_8_group_8495	cd_4_group_8766	cd_2_group_7937
PDT002665442.1	PDS000235242.10	SAMEA117733201	clinical	cd_8_group_8495	cd_4_group_8766	cd_2_group_7937
PDT002665643.1	PDS000235242.10	SAMEA117733408	clinical	cd_8_group_8495	cd_4_group_8766	cd_2_group_7937
PDT002665692.1	PDS000235242.10	SAMEA117733459	clinical	cd_8_group_8495	cd_4_group_8766	cd_2_group_7937
PDT002665726.1	PDS000235242.10	SAMEA117733494	clinical	cd_8_group_8495	cd_4_group_8766	cd_2_group_7937
PDT002665850.1	PDS000235242.10	SAMEA117733628	clinical	cd_8_group_8495	cd_4_group_8766	cd_2_group_7937
PDT002665884.1	PDS000235242.10	SAMEA117733694	clinical	cd_8_group_8495	cd_4_group_8766	cd_2_group_7937
PDT002666134.1	PDS000235242.10	SAMEA117733979	clinical	cd_8_group_8495	cd_4_group_8766	cd_2_group_7937
PDT002666390.1	PDS000235242.10	SAMEA117734271	clinical	cd_8_group_8495	cd_4_group_8766	cd_2_group_7937
PDT002666401.1	PDS000235242.10	SAMEA117734282	clinical	cd_8_group_8495	cd_4_group_8766	cd_2_group_7937
PDT002666727.1	PDS000235242.10	SAMEA117734638	clinical	cd_8_group_8495	cd_4_group_8766	cd_2_group_7937
PDT002666922.1	PDS000235242.10	SAMEA117734841	clinical	cd_8_group_8495	cd_4_group_8766	cd_2_group_7937
PDT002667175.1	PDS000235242.10	SAMEA117734868	clinical	cd_8_group_8495	cd_4_group_8766	cd_2_group_7937
PDT002667697.1	PDS000235242.10	SAMEA117562157	NULL	cd_8_group_8495	cd_4_group_8766	cd_2_group_7937
PDT002667702.1	PDS000235242.10	SAMEA117562361	NULL	cd_8_group_8495	cd_4_group_8766	cd_2_group_7937
PDT002667710.1	PDS000235242.10	SAMEA117562233	NULL	cd_8_group_8495	cd_4_group_8766	cd_2_group_7937
PDT002667711.1	PDS000235242.10	SAMEA117562193	NULL	cd_8_group_8495	cd_4_group_8766	cd_2_group_7937
PDT002667717.1	PDS000235242.10	SAMEA117562338	NULL	cd_8_group_8495	cd_4_group_8766	cd_2_group_7937
PDT002667721.1	PDS000235242.10	SAMEA117562276	NULL	cd_8_group_8495	cd_4_group_8766	cd_2_group_7937
PDT002667724.1	PDS000235242.10	SAMEA117562350	NULL	cd_8_group_8495	cd_4_group_8766	cd_2_group_7937
PDT002667729.1	PDS000235242.10	SAMEA117562159	NULL	cd_8_group_8495	cd_4_group_8766	cd_2_group_7937
PDT002667730.1	PDS000235242.10	SAMEA117562243	NULL	cd_8_group_8495	cd_4_group_8766	cd_2_group_7937
PDT002667735.1	PDS000235242.10	SAMEA117562213	NULL	cd_8_group_8495	cd_4_group_8766	cd_2_group_7937
PDT002667819.1	PDS000235242.10	SAMEA117562292	NULL	cd_8_group_8495	cd_4_group_8766	cd_2_group_7937
PDT002667826.1	PDS000235242.10	SAMEA117562452	NULL	cd_8_group_8495	cd_4_group_8766	cd_2_group_7937
PDT002667829.1	PDS000235242.10	SAMEA117562316	NULL	cd_8_group_8495	cd_4_group_8766	cd_2_group_7937
PDT002667831.1	PDS000235242.10	SAMEA117562390	NULL	cd_8_group_8495	cd_4_group_8766	cd_2_group_7937
PDT002671924.1	PDS000235242.10	SAMEA117810595	NULL	cd_8_group_8495	cd_4_group_8766	cd_2_group_7937
PDT002671932.1	PDS000235242.10	SAMEA117810627	NULL	cd_8_group_8495	cd_4_group_8766	cd_2_group_7937
PDT002672012.1	PDS000235242.10	SAMEA117810459	NULL	cd_8_group_8495	cd_4_group_8766	cd_2_group_7937
PDT002674009.1	PDS000235242.10	SAMEA117810594	NULL	cd_8_group_8495	cd_4_group_8766	cd_2_group_7937
PDT002747709.1	PDS000235242.10	SAMN48287278	clinical	cd_8_group_8495	cd_4_group_8766	cd_2_group_7937
PDT002779991.1	PDS000235242.10	SAMN48686700	clinical	cd_8_group_8495	cd_4_group_8766	cd_2_group_7937
PDT002781169.1	PDS000235242.10	SAMEA118328756	NULL	cd_8_group_8495	cd_4_group_8766	cd_2_group_7937
PDT002781324.1	PDS000235242.10	SAMEA118328789	NULL	cd_8_group_8495	cd_4_group_8766	cd_2_group_7937
PDT002781480.1	PDS000235242.10	SAMEA118328715	NULL	cd_8_group_8495	cd_4_group_8766	cd_2_group_7937
PDT002784293.1	PDS000235242.10	SAMN48756070	clinical	cd_8_group_8495	cd_4_group_8766	cd_2_group_7937
PDT002786814.1	PDS000235242.10	SAMN48793546	clinical	cd_8_group_8495	cd_4_group_8766	cd_2_group_7937
PDT002798489.1	PDS000235242.10	SAMN48933290	clinical	cd_8_group_8495	cd_4_group_8766	cd_2_group_7937
PDT002808282.1	PDS000235242.10	SAMN49401265	clinical	cd_8_group_8495	cd_4_group_8766	cd_2_group_7937
PDT002810460.1	PDS000235242.10	SAMN49487640	clinical	cd_8_group_8495	cd_4_group_8766	cd_2_group_7937
PDT002810463.1	PDS000235242.10	SAMN49487638	clinical	cd_8_group_8495	cd_4_group_8766	cd_2_group_7937
PDT002827559.1	PDS000235242.10	SAMN49827585	clinical	cd_8_group_8495	cd_4_group_8766	cd_2_group_7937
PDT002831023.1	PDS000235242.10	SAMN43806088	clinical	cd_8_group_8495	cd_4_group_8766	cd_2_group_7937
PDT002831085.1	PDS000235242.10	SAMN43806026	clinical	cd_8_group_8495	cd_4_group_8766	cd_2_group_7937
PDT002831245.1	PDS000235242.10	SAMN43805866	clinical	cd_8_group_8495	cd_4_group_8766	cd_2_group_7937
PDT002848890.1	PDS000235242.10	SAMN50137424	clinical	cd_8_group_8495	cd_4_group_8766	cd_2_group_7937
PDT002850482.1	PDS000235242.10	SAMN50195070	clinical	cd_8_group_8495	cd_4_group_8766	cd_2_group_7937
PDT002851095.1	PDS000235242.10	SAMN50212218	clinical	cd_8_group_8495	cd_4_group_8766	cd_2_group_7937
PDT002892603.1	PDS000235242.10	SAMN50659096	environmental/other	cd_8_group_8495	cd_4_group_8766	cd_2_group_7937
PDT002907582.1	PDS000235242.10	SAMN50659097	environmental/other	cd_8_group_8495	cd_4_group_8766	cd_2_group_7937
PDT002907584.1	PDS000235242.10	SAMN50659096	environmental/other	cd_8_group_8495	cd_4_group_8766	cd_2_group_7937
PDT001405056.1	PDS000166533.1	SAMN30566370	clinical	cd_8_group_8496	-	-
PDT001983785.1	PDS000166533.1	SAMN38228764	clinical	cd_8_group_8496	-	-
PDT001405124.1	PDS000133043.1	SAMN30577456	environmental/other	cd_8_group_8497	cd_4_group_8767	cd_2_group_7938
PDT001576959.1	PDS000133043.1	SAMN32731711	environmental/other	cd_8_group_8497	cd_4_group_8767	cd_2_group_7938
PDT001405138.1	PDS000044055.75	SAMN30577513	environmental/other	cd_8_group_8498	-	-
PDT001437334.1	PDS000044055.75	SAMN31096188	environmental/other	cd_8_group_8498	cd_4_group_8845	-
PDT001759305.1	PDS000044055.75	SAMN35366329	environmental/other	cd_8_group_8498	cd_4_group_8845	cd_2_group_10094
PDT002400695.1	PDS000044055.75	SAMN44000469	clinical	cd_8_group_8498	cd_4_group_8845	cd_2_group_10094
PDT001405141.1	PDS000118960.1	SAMN30577520	environmental/other	cd_8_group_8499	cd_4_group_8768	-
PDT001434457.1	PDS000118960.1	SAMN31023171	clinical	cd_8_group_8499	cd_4_group_8768	-
PDT000061215.2	PDS000022149.1	SAMN03483334	environmental/other	cd_8_group_85	cd_4_group_65	cd_2_group_50
PDT000061225.2	PDS000022149.1	SAMN03483344	clinical	cd_8_group_85	cd_4_group_65	cd_2_group_50
PDT000062904.2	PDS000022149.1	SAMN03566586	environmental/other	cd_8_group_85	cd_4_group_65	cd_2_group_50
PDT000145141.2	PDS000021789.2	SAMN05416314	environmental/other	cd_8_group_850	cd_4_group_707	cd_2_group_574
PDT000145203.2	PDS000021789.2	SAMN05416312	environmental/other	cd_8_group_850	cd_4_group_707	cd_2_group_574
PDT001405143.1	PDS000132413.1	SAMN30577515	environmental/other	cd_8_group_8500	-	-
PDT001573422.1	PDS000132413.1	SAMN32680755	environmental/other	cd_8_group_8500	-	-
PDT001408200.1	PDS000021947.98	SAMN30648440	clinical	cd_8_group_8501	-	-
PDT001418158.1	PDS000021947.98	SAMN30844446	clinical	cd_8_group_8501	-	-
PDT001408409.1	PDS000093318.6	SAMN30653794	environmental/other	cd_8_group_8502	-	-
PDT001563811.1	PDS000093318.6	SAMN32601406	environmental/other	cd_8_group_8502	-	-
PDT001408468.1	PDS000157042.4	SAMN30653652	environmental/other	cd_8_group_8503	cd_4_group_8775	-
PDT001866552.1	PDS000157042.4	SAMN37162627	clinical	cd_8_group_8503	cd_4_group_8775	cd_2_group_10873
PDT002281533.1	PDS000157042.4	SAMN43013273	environmental/other	cd_8_group_8503	cd_4_group_8775	cd_2_group_10873
PDT002879229.1	PDS000157042.4	SAMN50560205	clinical	cd_8_group_8503	cd_4_group_8775	cd_2_group_10873
PDT001481386.1	PDS000117257.3	SAMN31660217	environmental/other	cd_8_group_8504	-	-
PDT001408494.1	PDS000117257.3	SAMN30653812	environmental/other	cd_8_group_8504	cd_4_group_8776	cd_2_group_7945
PDT001600479.1	PDS000117257.3	SAMN33010696	environmental/other	cd_8_group_8504	cd_4_group_8776	cd_2_group_7945
PDT001409943.1	PDS000021481.22	SAMN30685990	clinical	cd_8_group_8505	-	-
PDT002018630.1	PDS000021481.22	SAMN38693967	environmental/other	cd_8_group_8505	-	-
PDT001409994.1	PDS000022566.100	SAMN30685492	clinical	cd_8_group_8506	-	-
PDT001442964.1	PDS000022566.100	SAMN31162226	clinical	cd_8_group_8506	-	-
PDT001480029.1	PDS000022566.100	SAMN31643011	clinical	cd_8_group_8506	cd_4_group_8952	-
PDT002254526.1	PDS000022566.100	SAMN42498090	clinical	cd_8_group_8506	cd_4_group_8952	-
PDT001410441.1	PDS000051710.21	SAMN30692277	clinical	cd_8_group_8507	-	-
PDT002831212.1	PDS000051710.21	SAMN43805899	environmental/other	cd_8_group_8507	-	-
PDT002097777.1	PDS000117463.4	SAMN40251448	clinical	cd_8_group_8508	-	-
PDT001410640.1	PDS000117463.4	SAMN30689037	clinical	cd_8_group_8508	cd_4_group_8779	-
PDT001694558.1	PDS000117463.4	SAMN34254327	clinical	cd_8_group_8508	cd_4_group_8779	-
PDT002808393.1	PDS000118576.23	SAMN49438157	clinical	cd_8_group_8509	-	-
PDT001410671.1	PDS000118576.23	SAMN30692268	clinical	cd_8_group_8509	cd_4_group_8780	-
PDT001462074.1	PDS000118576.23	SAMN31390936	clinical	cd_8_group_8509	cd_4_group_8780	-
PDT001972303.1	PDS000118576.23	SAMN38120843	clinical	cd_8_group_8509	cd_4_group_8780	-
PDT002009343.1	PDS000118576.23	SAMN38450680	environmental/other	cd_8_group_8509	cd_4_group_8780	-
PDT002099264.1	PDS000118576.23	SAMN40261894	clinical	cd_8_group_8509	cd_4_group_8780	-
PDT002879333.1	PDS000118576.23	SAMN50560549	clinical	cd_8_group_8509	cd_4_group_8780	-
PDT001780532.1	PDS000118576.23	SAMN35749761	clinical	cd_8_group_8509	cd_4_group_8780	cd_2_group_10518
PDT001785507.1	PDS000118576.23	SAMN35793966	clinical	cd_8_group_8509	cd_4_group_8780	cd_2_group_10518
PDT001426471.1	PDS000118576.23	SAMN30933827	clinical	cd_8_group_8509	cd_4_group_8780	cd_2_group_7970
PDT001596367.1	PDS000118576.23	SAMN32958885	clinical	cd_8_group_8509	cd_4_group_8780	cd_2_group_7970
PDT001707419.1	PDS000118576.23	SAMN34404438	environmental/other	cd_8_group_8509	cd_4_group_8780	cd_2_group_7970
PDT001821136.1	PDS000118576.23	SAMN36502595	clinical	cd_8_group_8509	cd_4_group_8780	cd_2_group_7970
PDT001858600.1	PDS000118576.23	SAMN37110927	environmental/other	cd_8_group_8509	cd_4_group_8780	cd_2_group_7970
PDT001908022.1	PDS000118576.23	SAMN37579406	environmental/other	cd_8_group_8509	cd_4_group_8780	cd_2_group_7970
PDT001968075.1	PDS000118576.23	SAMN38102318	environmental/other	cd_8_group_8509	cd_4_group_8780	cd_2_group_7970
PDT002049018.1	PDS000118576.23	SAMN39296596	clinical	cd_8_group_8509	cd_4_group_8780	cd_2_group_7970
PDT002053946.1	PDS000118576.23	SAMN39458409	clinical	cd_8_group_8509	cd_4_group_8780	cd_2_group_7970
PDT002064453.1	PDS000118576.23	SAMN39617928	environmental/other	cd_8_group_8509	cd_4_group_8780	cd_2_group_7970
PDT002117241.1	PDS000118576.23	SAMN40541475	clinical	cd_8_group_8509	cd_4_group_8780	cd_2_group_7970
PDT002135378.1	PDS000118576.23	SAMN40897232	clinical	cd_8_group_8509	cd_4_group_8780	cd_2_group_7970
PDT002136369.1	PDS000118576.23	SAMN40932397	clinical	cd_8_group_8509	cd_4_group_8780	cd_2_group_7970
PDT002182096.1	PDS000118576.23	SAMN41602260	clinical	cd_8_group_8509	cd_4_group_8780	cd_2_group_7970
PDT002718218.1	PDS000118576.23	SAMN47993312	clinical	cd_8_group_8509	cd_4_group_8780	cd_2_group_7970
PDT000145142.2	PDS000021788.1	SAMN05416319	environmental/other	cd_8_group_851	cd_4_group_708	cd_2_group_575
PDT000145207.2	PDS000021788.1	SAMN05416317	environmental/other	cd_8_group_851	cd_4_group_708	cd_2_group_575
PDT000146051.2	PDS000021788.1	SAMN05416321	environmental/other	cd_8_group_851	cd_4_group_708	cd_2_group_575
PDT001412834.1	PDS000022399.189	SAMN30755281	clinical	cd_8_group_8510	-	-
PDT001650053.1	PDS000022399.189	SAMN33567050	clinical	cd_8_group_8510	-	-
PDT001412908.1	PDS000021643.76	SAMN30755282	clinical	cd_8_group_8511	cd_4_group_8781	-
PDT002162972.1	PDS000021643.76	SAMN41381262	clinical	cd_8_group_8511	cd_4_group_8781	-
PDT002727111.1	PDS000021643.76	SAMN48099573	environmental/other	cd_8_group_8511	cd_4_group_8781	-
PDT002806736.1	PDS000021643.76	SAMN49105041	environmental/other	cd_8_group_8511	cd_4_group_8781	-
PDT001693083.1	PDS000021643.76	SAMN34236370	environmental/other	cd_8_group_8511	cd_4_group_8781	cd_2_group_8574
PDT001908421.1	PDS000021643.76	SAMN37588640	environmental/other	cd_8_group_8511	cd_4_group_8781	cd_2_group_8574
PDT002115869.1	PDS000021643.76	SAMN40528421	environmental/other	cd_8_group_8511	cd_4_group_8781	cd_2_group_8574
PDT002619177.1	PDS000021643.76	SAMN46756022	environmental/other	cd_8_group_8511	cd_4_group_8781	cd_2_group_8574
PDT001507352.1	PDS000126271.5	SAMN31974928	environmental/other	cd_8_group_8512	-	-
PDT001414880.1	PDS000126271.5	SAMN30810012	clinical	cd_8_group_8512	cd_4_group_8782	-
PDT002115471.1	PDS000126271.5	SAMN40526385	environmental/other	cd_8_group_8512	cd_4_group_8782	-
PDT002564027.1	PDS000126271.5	SAMN46106562	environmental/other	cd_8_group_8512	cd_4_group_8782	-
PDT002812719.1	PDS000126271.5	SAMN49569652	clinical	cd_8_group_8512	cd_4_group_8782	-
PDT001414980.1	PDS000046381.6	SAMN30810575	environmental/other	cd_8_group_8513	cd_4_group_8784	cd_2_group_7948
PDT001419041.1	PDS000046381.6	SAMN30879594	environmental/other	cd_8_group_8513	cd_4_group_8784	cd_2_group_7948
PDT001414986.1	PDS000010605.131	SAMN30810568	environmental/other	cd_8_group_8514	cd_4_group_8785	-
PDT001544249.1	PDS000010605.131	SAMN32378062	environmental/other	cd_8_group_8514	cd_4_group_8785	-
PDT001414998.1	PDS000022904.197	SAMN30810856	environmental/other	cd_8_group_8515	cd_4_group_8786	cd_2_group_7949
PDT001419684.1	PDS000022904.197	SAMN30888547	environmental/other	cd_8_group_8515	cd_4_group_8786	cd_2_group_7949
PDT001415983.1	PDS000123484.1	SAMN09630429	NULL	cd_8_group_8516	cd_4_group_8788	-
PDT001487601.1	PDS000123484.1	SAMN28422097	environmental/other	cd_8_group_8516	cd_4_group_8788	-
PDT001416288.1	PDS000021968.380	SAMN30838575	clinical	cd_8_group_8517	cd_4_group_8789	cd_2_group_7952
PDT002563931.1	PDS000021968.380	SAMN46106504	environmental/other	cd_8_group_8517	cd_4_group_8789	cd_2_group_7952
PDT001416618.1	PDS000191172.20	SAMN30844443	clinical	cd_8_group_8518	-	-
PDT001808250.1	PDS000191172.20	SAMN32306125	clinical	cd_8_group_8518	-	-
PDT002665413.1	PDS000191172.20	SAMEA117733172	clinical	cd_8_group_8518	-	-
PDT002666105.1	PDS000191172.20	SAMEA117733918	clinical	cd_8_group_8518	-	-
PDT001736950.1	PDS000191172.20	SAMN33591346	clinical	cd_8_group_8518	cd_4_group_9528	-
PDT001808333.1	PDS000191172.20	SAMN32306041	clinical	cd_8_group_8518	cd_4_group_9528	-
PDT001416825.1	PDS000067094.4	SAMN30839729	environmental/other	cd_8_group_8519	cd_4_group_8791	cd_2_group_7953
PDT001670122.1	PDS000067094.4	SAMN33927148	environmental/other	cd_8_group_8519	cd_4_group_8791	cd_2_group_7953
PDT000145201.2	PDS000021938.42	SAMN05416310	environmental/other	cd_8_group_852	cd_4_group_709	cd_2_group_576
PDT000145202.2	PDS000021938.42	SAMN05416311	environmental/other	cd_8_group_852	cd_4_group_709	cd_2_group_576
PDT001417237.1	PDS000161867.1	SAMN30861635	clinical	cd_8_group_8520	cd_4_group_8792	cd_2_group_7954
PDT001924445.1	PDS000161867.1	SAMN37766539	clinical	cd_8_group_8520	cd_4_group_8792	cd_2_group_7954
PDT001418165.1	PDS000115851.34	SAMN30844438	clinical	cd_8_group_8521	-	-
PDT002828407.1	PDS000115851.34	SAMN49847616	clinical	cd_8_group_8521	-	-
PDT001418961.1	PDS000022832.225	SAMN30859795	environmental/other	cd_8_group_8522	-	-
PDT001505406.1	PDS000022832.225	SAMN31942728	clinical	cd_8_group_8522	-	-
PDT002633163.1	PDS000022832.225	SAMN46944232	environmental/other	cd_8_group_8522	-	-
PDT001838829.1	PDS000202773.2	SAMN36823000	clinical	cd_8_group_8523	cd_4_group_11591	-
PDT002439325.1	PDS000202773.2	SAMN44471175	environmental/other	cd_8_group_8523	cd_4_group_11591	-
PDT001418995.1	PDS000202773.2	SAMN30879290	environmental/other	cd_8_group_8523	cd_4_group_8796	-
PDT001597308.1	PDS000202773.2	SAMN32963108	clinical	cd_8_group_8523	cd_4_group_8796	-
PDT001610538.1	PDS000021488.43	SAMN33212382	clinical	cd_8_group_8524	-	-
PDT001419022.1	PDS000021488.43	SAMN30879560	environmental/other	cd_8_group_8524	cd_4_group_8797	cd_2_group_7955
PDT001435204.1	PDS000021488.43	SAMN31041057	environmental/other	cd_8_group_8524	cd_4_group_8797	cd_2_group_7955
PDT001419675.1	PDS000021158.9	SAMN30888450	environmental/other	cd_8_group_8525	cd_4_group_8803	-
PDT001538903.1	PDS000021158.9	SAMN32330034	environmental/other	cd_8_group_8525	cd_4_group_8803	-
PDT001923429.1	PDS000021158.9	SAMN37707097	environmental/other	cd_8_group_8525	cd_4_group_8803	-
PDT001463188.1	PDS000020876.42	SAMN31405109	environmental/other	cd_8_group_8526	-	-
PDT001419679.1	PDS000020876.42	SAMN30888463	environmental/other	cd_8_group_8526	cd_4_group_8804	cd_2_group_7962
PDT001463191.1	PDS000020876.42	SAMN31405493	environmental/other	cd_8_group_8526	cd_4_group_8804	cd_2_group_7962
PDT002499836.1	PDS000039217.26	SAMN45082057	clinical	cd_8_group_8527	cd_4_group_8805	-
PDT001419681.1	PDS000039217.26	SAMN30888460	environmental/other	cd_8_group_8527	cd_4_group_8805	cd_2_group_7963
PDT001442965.1	PDS000039217.26	SAMN31162196	clinical	cd_8_group_8527	cd_4_group_8805	cd_2_group_7963
PDT001419683.1	PDS000118103.5	SAMN30888545	environmental/other	cd_8_group_8528	cd_4_group_8806	-
PDT001419692.1	PDS000118103.5	SAMN30888552	environmental/other	cd_8_group_8528	cd_4_group_8806	-
PDT001419707.1	PDS000123475.3	SAMN09621896	NULL	cd_8_group_8529	cd_4_group_8808	cd_2_group_7966
PDT001487599.1	PDS000123475.3	SAMN28422095	environmental/other	cd_8_group_8529	cd_4_group_8808	cd_2_group_7966
PDT001487600.1	PDS000123475.3	SAMN28422096	environmental/other	cd_8_group_8529	cd_4_group_8808	cd_2_group_7966
PDT000152313.2	PDS000022589.1	SAMN05363112	environmental/other	cd_8_group_853	-	-
PDT000145215.2	PDS000022589.1	SAMN05363115	environmental/other	cd_8_group_853	cd_4_group_710	cd_2_group_577
PDT000173381.2	PDS000022589.1	SAMN05363114	environmental/other	cd_8_group_853	cd_4_group_710	cd_2_group_577
PDT001420128.1	PDS000040203.8	SAMN30892246	clinical	cd_8_group_8530	cd_4_group_8810	cd_2_group_7968
PDT001787700.1	PDS000040203.8	SAMN35877873	clinical	cd_8_group_8530	cd_4_group_8810	cd_2_group_7968
PDT001966598.1	PDS000040203.8	SAMN38089180	clinical	cd_8_group_8530	cd_4_group_8810	cd_2_group_7968
PDT001420432.1	PDS000042805.5	SAMN30901989	clinical	cd_8_group_8531	cd_4_group_8811	cd_2_group_7969
PDT001446568.1	PDS000042805.5	SAMN31209023	clinical	cd_8_group_8531	cd_4_group_8811	cd_2_group_7969
PDT001424694.1	PDS000121463.2	SAMN30926443	clinical	cd_8_group_8532	-	-
PDT001465511.1	PDS000121463.2	SAMN31430712	environmental/other	cd_8_group_8532	cd_4_group_8915	-
PDT001614379.1	PDS000121463.2	SAMN33274013	environmental/other	cd_8_group_8532	cd_4_group_8915	-
PDT001428504.1	PDS000060210.68	SAMN30963175	clinical	cd_8_group_8533	-	-
PDT001676135.1	PDS000060210.68	SAMN33992018	environmental/other	cd_8_group_8533	-	-
PDT001429303.1	PDS000118851.1	SAMN30983982	clinical	cd_8_group_8534	cd_4_group_8813	cd_2_group_7971
PDT001429304.1	PDS000118851.1	SAMN30983983	clinical	cd_8_group_8534	cd_4_group_8813	cd_2_group_7971
PDT001429616.1	PDS000048936.117	SAMN30985787	clinical	cd_8_group_8535	cd_4_group_8815	-
PDT002850509.1	PDS000048936.117	SAMN50196124	clinical	cd_8_group_8535	cd_4_group_8815	-
PDT001429630.1	PDS000238543.4	SAMN30985788	clinical	cd_8_group_8536	cd_4_group_8816	cd_2_group_7974
PDT001843772.1	PDS000238543.4	SAMN36873157	clinical	cd_8_group_8536	cd_4_group_8816	cd_2_group_7974
PDT002708618.1	PDS000238543.4	SAMN47817824	clinical	cd_8_group_8536	cd_4_group_8816	cd_2_group_7974
PDT001429645.1	PDS000022402.21	SAMN30985783	clinical	cd_8_group_8537	cd_4_group_8817	cd_2_group_7975
PDT001816902.1	PDS000022402.21	SAMN36438758	clinical	cd_8_group_8537	cd_4_group_8817	cd_2_group_7975
PDT002323243.1	PDS000022402.21	SAMN43201892	clinical	cd_8_group_8537	cd_4_group_8817	cd_2_group_7975
PDT002623969.1	PDS000022402.21	SAMN46820489	environmental/other	cd_8_group_8537	cd_4_group_8817	cd_2_group_7975
PDT001429691.4	PDS000039077.45	SAMN28964560	environmental/other	cd_8_group_8538	cd_4_group_8818	cd_2_group_7978
PDT002563936.1	PDS000039077.45	SAMN46106499	environmental/other	cd_8_group_8538	cd_4_group_8818	cd_2_group_7978
PDT001430209.1	PDS000138117.3	SAMN30986013	environmental/other	cd_8_group_8539	cd_4_group_8819	cd_2_group_7979
PDT002040703.1	PDS000138117.3	SAMN39143814	environmental/other	cd_8_group_8539	cd_4_group_8819	cd_2_group_7979
PDT000145216.2	PDS000021843.1	SAMN05363240	environmental/other	cd_8_group_854	cd_4_group_711	cd_2_group_578
PDT000152307.2	PDS000021843.1	SAMN05363242	environmental/other	cd_8_group_854	cd_4_group_711	cd_2_group_578
PDT000152308.2	PDS000021843.1	SAMN05363241	environmental/other	cd_8_group_854	cd_4_group_711	cd_2_group_578
PDT000152309.2	PDS000021843.1	SAMN05363239	environmental/other	cd_8_group_854	cd_4_group_711	cd_2_group_578
PDT001433838.1	PDS000021025.30	SAMN31011978	environmental/other	cd_8_group_8540	cd_4_group_8820	cd_2_group_7980
PDT001435220.1	PDS000021025.30	SAMN31041130	environmental/other	cd_8_group_8540	cd_4_group_8820	cd_2_group_7980
PDT002146033.1	PDS000022610.161	SAMN41061034	clinical	cd_8_group_8541	cd_4_group_8825	-
PDT001434516.1	PDS000022610.161	SAMN31023307	clinical	cd_8_group_8541	cd_4_group_8825	cd_2_group_7985
PDT001450369.1	PDS000022610.161	SAMN31242291	clinical	cd_8_group_8541	cd_4_group_8825	cd_2_group_7985
PDT001860206.1	PDS000022610.161	SAMN37129257	clinical	cd_8_group_8541	cd_4_group_8825	cd_2_group_7985
PDT001832093.1	PDS000120173.2	SAMN36748361	environmental/other	cd_8_group_8542	cd_4_group_8826	-
PDT001435205.1	PDS000120173.2	SAMN31041055	environmental/other	cd_8_group_8542	cd_4_group_8826	cd_2_group_7986
PDT001442507.1	PDS000120173.2	SAMN31155507	environmental/other	cd_8_group_8542	cd_4_group_8826	cd_2_group_7986
PDT002107100.1	PDS000211724.4	SAMN40370873	environmental/other	cd_8_group_8543	-	-
PDT001435224.1	PDS000211724.4	SAMN31041137	environmental/other	cd_8_group_8543	cd_4_group_8827	-
PDT001450311.1	PDS000211724.4	SAMN31239249	environmental/other	cd_8_group_8543	cd_4_group_8827	-
PDT001436587.1	PDS000119658.1	SAMN28890080	NULL	cd_8_group_8544	cd_4_group_8830	cd_2_group_7992
PDT001436589.1	PDS000119658.1	SAMN28890078	NULL	cd_8_group_8544	cd_4_group_8830	cd_2_group_7992
PDT001436590.1	PDS000119658.1	SAMN28890076	NULL	cd_8_group_8544	cd_4_group_8830	cd_2_group_7992
PDT001436591.1	PDS000119658.1	SAMN28890075	NULL	cd_8_group_8544	cd_4_group_8830	cd_2_group_7992
PDT001436593.1	PDS000119658.1	SAMN28890073	NULL	cd_8_group_8544	cd_4_group_8830	cd_2_group_7992
PDT001436594.1	PDS000119658.1	SAMN28890072	NULL	cd_8_group_8544	cd_4_group_8830	cd_2_group_7992
PDT001436595.1	PDS000119658.1	SAMN28890071	NULL	cd_8_group_8544	cd_4_group_8830	cd_2_group_7992
PDT001436597.1	PDS000119658.1	SAMN28890070	NULL	cd_8_group_8544	cd_4_group_8830	cd_2_group_7992
PDT001436598.1	PDS000119658.1	SAMN28890069	NULL	cd_8_group_8544	cd_4_group_8830	cd_2_group_7992
PDT001436599.1	PDS000119658.1	SAMN28890066	NULL	cd_8_group_8544	cd_4_group_8830	cd_2_group_7992
PDT001436600.1	PDS000119658.1	SAMN28890067	NULL	cd_8_group_8544	cd_4_group_8830	cd_2_group_7992
PDT001436602.1	PDS000119658.1	SAMN28890065	NULL	cd_8_group_8544	cd_4_group_8830	cd_2_group_7992
PDT001436603.1	PDS000119658.1	SAMN28890063	NULL	cd_8_group_8544	cd_4_group_8830	cd_2_group_7992
PDT001436607.1	PDS000119658.1	SAMN28890059	NULL	cd_8_group_8544	cd_4_group_8830	cd_2_group_7992
PDT001436608.1	PDS000119658.1	SAMN28890060	NULL	cd_8_group_8544	cd_4_group_8830	cd_2_group_7992
PDT001436609.1	PDS000119658.1	SAMN28890058	NULL	cd_8_group_8544	cd_4_group_8830	cd_2_group_7992
PDT001436610.1	PDS000119658.1	SAMN28890057	NULL	cd_8_group_8544	cd_4_group_8830	cd_2_group_7992
PDT001436611.1	PDS000119658.1	SAMN28890056	NULL	cd_8_group_8544	cd_4_group_8830	cd_2_group_7992
PDT001436612.1	PDS000119658.1	SAMN28890054	NULL	cd_8_group_8544	cd_4_group_8830	cd_2_group_7992
PDT001436634.1	PDS000119658.1	SAMN28890032	NULL	cd_8_group_8544	cd_4_group_8830	cd_2_group_7992
PDT001436642.1	PDS000119658.1	SAMN28890025	NULL	cd_8_group_8544	cd_4_group_8830	cd_2_group_7992
PDT001436588.1	PDS000119656.2	SAMN28890079	NULL	cd_8_group_8545	cd_4_group_8831	cd_2_group_7993
PDT001436592.1	PDS000119656.2	SAMN28890077	NULL	cd_8_group_8545	cd_4_group_8831	cd_2_group_7993
PDT001436596.1	PDS000119659.1	SAMN28890068	NULL	cd_8_group_8546	cd_4_group_8832	cd_2_group_7994
PDT001436606.1	PDS000119659.1	SAMN28890061	NULL	cd_8_group_8546	cd_4_group_8832	cd_2_group_7994
PDT001436614.1	PDS000119659.1	SAMN28890055	NULL	cd_8_group_8546	cd_4_group_8832	cd_2_group_7994
PDT001436627.1	PDS000119659.1	SAMN28890039	NULL	cd_8_group_8546	cd_4_group_8832	cd_2_group_7994
PDT001436632.1	PDS000119659.1	SAMN28890037	NULL	cd_8_group_8546	cd_4_group_8832	cd_2_group_7994
PDT001436601.1	PDS000119661.2	SAMN28890074	NULL	cd_8_group_8547	cd_4_group_8833	cd_2_group_7995
PDT001436636.1	PDS000119661.2	SAMN28890029	NULL	cd_8_group_8547	cd_4_group_8833	cd_2_group_7995
PDT001436637.1	PDS000119661.2	SAMN28890030	NULL	cd_8_group_8547	cd_4_group_8833	cd_2_group_7995
PDT001436638.1	PDS000119661.2	SAMN28890028	NULL	cd_8_group_8547	cd_4_group_8833	cd_2_group_7995
PDT001436639.1	PDS000119661.2	SAMN28890026	NULL	cd_8_group_8547	cd_4_group_8833	cd_2_group_7995
PDT001436641.1	PDS000119661.2	SAMN28890023	NULL	cd_8_group_8547	cd_4_group_8833	cd_2_group_7995
PDT001436643.1	PDS000119661.2	SAMN28890024	NULL	cd_8_group_8547	cd_4_group_8833	cd_2_group_7995
PDT001436604.1	PDS000119653.1	SAMN28890062	NULL	cd_8_group_8548	cd_4_group_8834	cd_2_group_7996
PDT001436605.1	PDS000119653.1	SAMN28890064	NULL	cd_8_group_8548	cd_4_group_8834	cd_2_group_7996
PDT001436625.1	PDS000119653.1	SAMN28890040	NULL	cd_8_group_8548	cd_4_group_8838	-
PDT001436626.1	PDS000119653.1	SAMN28890048	NULL	cd_8_group_8548	cd_4_group_8838	-
PDT001436622.1	PDS000119653.1	SAMN28890045	NULL	cd_8_group_8548	cd_4_group_8838	cd_2_group_8000
PDT001436623.1	PDS000119653.1	SAMN28890042	NULL	cd_8_group_8548	cd_4_group_8838	cd_2_group_8000
PDT001436630.1	PDS000119653.1	SAMN28890035	NULL	cd_8_group_8548	cd_4_group_8838	cd_2_group_8000
PDT001436613.1	PDS000119654.1	SAMN28890053	NULL	cd_8_group_8549	cd_4_group_8835	cd_2_group_7997
PDT001436616.1	PDS000119654.1	SAMN28890052	NULL	cd_8_group_8549	cd_4_group_8835	cd_2_group_7997
PDT001436624.1	PDS000119654.1	SAMN28890041	NULL	cd_8_group_8549	cd_4_group_8835	cd_2_group_7997
PDT001436628.1	PDS000119654.1	SAMN28890038	NULL	cd_8_group_8549	cd_4_group_8835	cd_2_group_7997
PDT001436631.1	PDS000119654.1	SAMN28890033	NULL	cd_8_group_8549	cd_4_group_8835	cd_2_group_7997
PDT001436633.1	PDS000119654.1	SAMN28890034	NULL	cd_8_group_8549	cd_4_group_8835	cd_2_group_7997
PDT000145222.2	PDS000021838.1	SAMN05363302	environmental/other	cd_8_group_855	cd_4_group_712	cd_2_group_579
PDT000145937.2	PDS000021838.1	SAMN05363304	environmental/other	cd_8_group_855	cd_4_group_712	cd_2_group_579
PDT001436615.1	PDS000119657.1	SAMN28890051	NULL	cd_8_group_8550	cd_4_group_8836	cd_2_group_7998
PDT001436621.1	PDS000119657.1	SAMN28890044	NULL	cd_8_group_8550	cd_4_group_8836	cd_2_group_7998
PDT001436629.1	PDS000119657.1	SAMN28890036	NULL	cd_8_group_8550	cd_4_group_8836	cd_2_group_7998
PDT001436617.1	PDS000119660.1	SAMN28890050	NULL	cd_8_group_8551	cd_4_group_8837	cd_2_group_7999
PDT001436618.1	PDS000119660.1	SAMN28890049	NULL	cd_8_group_8551	cd_4_group_8837	cd_2_group_7999
PDT001436635.1	PDS000060205.4	SAMN28890031	NULL	cd_8_group_8552	cd_4_group_8839	cd_2_group_8001
PDT001436640.1	PDS000060205.4	SAMN28890027	NULL	cd_8_group_8552	cd_4_group_8839	cd_2_group_8001
PDT001437318.1	PDS000021609.84	SAMN31096152	environmental/other	cd_8_group_8553	cd_4_group_8843	cd_2_group_8003
PDT001597264.1	PDS000021609.84	SAMN32962417	environmental/other	cd_8_group_8553	cd_4_group_8843	cd_2_group_8003
PDT001544875.1	PDS000053748.31	SAMN32387038	environmental/other	cd_8_group_8554	-	-
PDT001437328.1	PDS000053748.31	SAMN31096189	environmental/other	cd_8_group_8554	cd_4_group_8844	cd_2_group_8004
PDT001563822.1	PDS000053748.31	SAMN32601420	environmental/other	cd_8_group_8554	cd_4_group_8844	cd_2_group_8004
PDT001437335.1	PDS000164258.1	SAMN31096186	environmental/other	cd_8_group_8555	-	-
PDT001955619.1	PDS000164258.1	SAMN31838840	clinical	cd_8_group_8555	-	-
PDT001955631.1	PDS000164258.1	SAMN31838822	clinical	cd_8_group_8555	-	-
PDT001955632.1	PDS000164258.1	SAMN31838819	clinical	cd_8_group_8555	-	-
PDT001955563.1	PDS000164258.1	SAMN31838921	clinical	cd_8_group_8555	cd_4_group_12058	cd_2_group_11236
PDT001955588.1	PDS000164258.1	SAMN31838890	clinical	cd_8_group_8555	cd_4_group_12058	cd_2_group_11236
PDT002467935.1	PDS000123010.5	SAMN44752572	environmental/other	cd_8_group_8556	-	-
PDT001437342.1	PDS000123010.5	SAMN31096221	environmental/other	cd_8_group_8556	cd_4_group_8847	-
PDT001483359.1	PDS000123010.5	SAMN31685083	environmental/other	cd_8_group_8556	cd_4_group_8847	cd_2_group_8120
PDT001552445.1	PDS000123010.5	SAMN32514106	environmental/other	cd_8_group_8556	cd_4_group_8847	cd_2_group_8120
PDT001591702.1	PDS000123010.5	SAMN32923120	environmental/other	cd_8_group_8556	cd_4_group_8847	cd_2_group_8120
PDT001438620.1	PDS000119831.2	SAMN31104594	environmental/other	cd_8_group_8557	-	-
PDT001659334.1	PDS000119831.2	SAMN33715080	environmental/other	cd_8_group_8557	-	-
PDT001440460.1	PDS000157278.1	SAMN31136858	environmental/other	cd_8_group_8558	-	-
PDT001869352.1	PDS000157278.1	SAMN37202695	environmental/other	cd_8_group_8558	-	-
PDT001834897.1	PDS000047771.34	SAMN36764335	environmental/other	cd_8_group_8559	cd_4_group_8853	-
PDT001967220.1	PDS000047771.34	SAMN38094142	environmental/other	cd_8_group_8559	cd_4_group_8853	-
PDT001442474.1	PDS000047771.34	SAMN31155440	environmental/other	cd_8_group_8559	cd_4_group_8853	cd_2_group_8012
PDT001597214.1	PDS000047771.34	SAMN32962327	environmental/other	cd_8_group_8559	cd_4_group_8853	cd_2_group_8012
PDT001646899.1	PDS000047771.34	SAMN33458144	environmental/other	cd_8_group_8559	cd_4_group_8853	cd_2_group_8012
PDT001689027.1	PDS000047771.34	SAMN34167504	environmental/other	cd_8_group_8559	cd_4_group_8853	cd_2_group_8012
PDT001742244.1	PDS000047771.34	SAMN35216841	environmental/other	cd_8_group_8559	cd_4_group_8853	cd_2_group_8012
PDT001908855.1	PDS000047771.34	SAMN37608008	environmental/other	cd_8_group_8559	cd_4_group_8853	cd_2_group_8012
PDT000145223.2	PDS000022913.1	SAMN05363303	environmental/other	cd_8_group_856	-	-
PDT000145959.2	PDS000022913.1	SAMN05363305	environmental/other	cd_8_group_856	-	-
PDT000145960.2	PDS000022913.1	SAMN05363310	environmental/other	cd_8_group_856	-	-
PDT000145961.2	PDS000022913.1	SAMN05363311	environmental/other	cd_8_group_856	-	-
PDT000149957.2	PDS000022913.1	SAMN05603805	environmental/other	cd_8_group_856	-	-
PDT000162316.2	PDS000022913.1	SAMN05363312	environmental/other	cd_8_group_856	-	-
PDT001442495.1	PDS000021089.45	SAMN31155497	environmental/other	cd_8_group_8560	-	-
PDT002439331.1	PDS000021089.45	SAMN44471194	environmental/other	cd_8_group_8560	-	-
PDT002136091.1	PDS000021089.45	SAMN40919363	clinical	cd_8_group_8560	cd_4_group_11611	-
PDT001847950.1	PDS000021089.45	SAMN36935566	clinical	cd_8_group_8560	cd_4_group_11611	cd_2_group_10781
PDT001850646.1	PDS000021089.45	SAMN36979058	environmental/other	cd_8_group_8560	cd_4_group_11611	cd_2_group_10781
PDT001442961.1	PDS000097590.6	SAMN31162258	clinical	cd_8_group_8561	cd_4_group_8854	-
PDT002629145.1	PDS000097590.6	SAMN46882729	environmental/other	cd_8_group_8561	cd_4_group_8854	-
PDT001442973.1	PDS000221902.1	SAMN31163924	clinical	cd_8_group_8562	-	-
PDT002666181.1	PDS000221902.1	SAMEA117734026	clinical	cd_8_group_8562	-	-
PDT001442977.1	PDS000022674.13	SAMN31163920	clinical	cd_8_group_8563	-	-
PDT001830366.1	PDS000022674.13	SAMN36726083	clinical	cd_8_group_8563	-	-
PDT001877080.1	PDS000025693.66	SAMN37316867	clinical	cd_8_group_8564	-	-
PDT002247027.1	PDS000025693.66	SAMN42435976	clinical	cd_8_group_8564	-	-
PDT002665970.1	PDS000025693.66	SAMEA117733781	clinical	cd_8_group_8564	-	-
PDT002665189.1	PDS000025693.66	SAMEA117732954	clinical	cd_8_group_8564	cd_4_group_8855	-
PDT002666564.1	PDS000025693.66	SAMEA117734445	clinical	cd_8_group_8564	cd_4_group_8855	-
PDT002665957.1	PDS000025693.66	SAMEA117733768	clinical	cd_8_group_8564	cd_4_group_8855	cd_2_group_13727
PDT002666010.1	PDS000025693.66	SAMEA117733822	clinical	cd_8_group_8564	cd_4_group_8855	cd_2_group_13727
PDT002831234.1	PDS000025693.66	SAMN43805877	clinical	cd_8_group_8564	cd_4_group_8855	cd_2_group_14357
PDT002831244.1	PDS000025693.66	SAMN43805867	clinical	cd_8_group_8564	cd_4_group_8855	cd_2_group_14357
PDT001442987.1	PDS000025693.66	SAMN31163935	clinical	cd_8_group_8564	cd_4_group_8855	cd_2_group_8014
PDT001445400.1	PDS000025693.66	SAMN31206720	clinical	cd_8_group_8564	cd_4_group_8855	cd_2_group_8014
PDT001913399.1	PDS000025693.66	SAMEA113542629	NULL	cd_8_group_8564	cd_4_group_8855	cd_2_group_8014
PDT001443123.1	PDS000022415.134	SAMN31164489	clinical	cd_8_group_8565	-	-
PDT002292738.1	PDS000022415.134	SAMN43036930	clinical	cd_8_group_8565	-	-
PDT001443190.1	PDS000063085.6	SAMN31165726	clinical	cd_8_group_8566	-	-
PDT001506468.1	PDS000063085.6	SAMN31950836	clinical	cd_8_group_8566	-	-
PDT001443307.1	PDS000238542.5	SAMN31167594	clinical	cd_8_group_8567	-	-
PDT001566920.1	PDS000238542.5	SAMN32620370	clinical	cd_8_group_8567	-	-
PDT001443479.1	PDS000049504.5	SAMN31169468	clinical	cd_8_group_8568	-	-
PDT002120067.1	PDS000049504.5	SAMN40467018	clinical	cd_8_group_8568	-	-
PDT001446496.1	PDS000054125.18	SAMN31208905	environmental/other	cd_8_group_8569	cd_4_group_8858	cd_2_group_8016
PDT001545076.1	PDS000054125.18	SAMN32389717	environmental/other	cd_8_group_8569	cd_4_group_8858	cd_2_group_8016
PDT001649479.1	PDS000054125.18	SAMN33558837	environmental/other	cd_8_group_8569	cd_4_group_8858	cd_2_group_8016
PDT002237550.1	PDS000021704.10	SAMN42207525	environmental/other	cd_8_group_857	-	-
PDT002383098.1	PDS000021704.10	SAMN43762734	environmental/other	cd_8_group_857	-	-
PDT000145235.2	PDS000021704.10	SAMN05607032	clinical	cd_8_group_857	cd_4_group_713	-
PDT000290398.2	PDS000021704.10	SAMN08624116	environmental/other	cd_8_group_857	cd_4_group_713	-
PDT000409160.1	PDS000021704.10	SAMN10441552	environmental/other	cd_8_group_857	cd_4_group_713	cd_2_group_2504
PDT000409167.1	PDS000021704.10	SAMN10441551	environmental/other	cd_8_group_857	cd_4_group_713	cd_2_group_2504
PDT001446520.1	PDS000021609.84	SAMN31208925	environmental/other	cd_8_group_8570	cd_4_group_8859	-
PDT001446523.1	PDS000021609.84	SAMN31208932	environmental/other	cd_8_group_8570	cd_4_group_8859	cd_2_group_8019
PDT001538902.1	PDS000021609.84	SAMN32330042	environmental/other	cd_8_group_8570	cd_4_group_8859	cd_2_group_8019
PDT001446521.1	PDS000043592.15	SAMN31208923	environmental/other	cd_8_group_8571	cd_4_group_8860	cd_2_group_8018
PDT001681071.1	PDS000043592.15	SAMN34103761	environmental/other	cd_8_group_8571	cd_4_group_8860	cd_2_group_8018
PDT001449539.1	PDS000126103.11	SAMN31228478	clinical	cd_8_group_8572	-	-
PDT001505407.1	PDS000126103.11	SAMN31942733	clinical	cd_8_group_8572	-	-
PDT001449645.1	PDS000022500.45	SAMN31229766	clinical	cd_8_group_8573	cd_4_group_8865	cd_2_group_8024
PDT001449672.1	PDS000022500.45	SAMN31229765	clinical	cd_8_group_8573	cd_4_group_8865	cd_2_group_8024
PDT001449649.1	PDS000056377.25	SAMN31229763	clinical	cd_8_group_8574	cd_4_group_8866	cd_2_group_8025
PDT001449670.1	PDS000056377.25	SAMN31229762	clinical	cd_8_group_8574	cd_4_group_8866	cd_2_group_8025
PDT001611579.1	PDS000021638.56	SAMN33231322	environmental/other	cd_8_group_8575	-	-
PDT002446073.1	PDS000021638.56	SAMN44509933	clinical	cd_8_group_8575	-	-
PDT002563940.1	PDS000021638.56	SAMN46106337	environmental/other	cd_8_group_8575	-	-
PDT002226684.1	PDS000021638.56	SAMN42015724	clinical	cd_8_group_8575	cd_4_group_12727	-
PDT002850463.1	PDS000021638.56	SAMN50196083	clinical	cd_8_group_8575	cd_4_group_12727	-
PDT002392115.1	PDS000021638.56	SAMN43907426	environmental/other	cd_8_group_8575	cd_4_group_8872	-
PDT002561129.1	PDS000021638.56	SAMN46196213	environmental/other	cd_8_group_8575	cd_4_group_8872	-
PDT002619200.1	PDS000021638.56	SAMN46756595	environmental/other	cd_8_group_8575	cd_4_group_8872	-
PDT001771130.1	PDS000021638.56	SAMN35663870	environmental/other	cd_8_group_8575	cd_4_group_8872	cd_2_group_10363
PDT001785479.1	PDS000021638.56	SAMN35787879	environmental/other	cd_8_group_8575	cd_4_group_8872	cd_2_group_10363
PDT001823943.1	PDS000021638.56	SAMN36674082	environmental/other	cd_8_group_8575	cd_4_group_8872	cd_2_group_10363
PDT001869980.1	PDS000021638.56	SAMN37214818	environmental/other	cd_8_group_8575	cd_4_group_8872	cd_2_group_10363
PDT001914712.1	PDS000021638.56	SAMN37668625	environmental/other	cd_8_group_8575	cd_4_group_8872	cd_2_group_10363
PDT002049178.1	PDS000021638.56	SAMN39298099	environmental/other	cd_8_group_8575	cd_4_group_8872	cd_2_group_10363
PDT002107104.1	PDS000021638.56	SAMN40370896	environmental/other	cd_8_group_8575	cd_4_group_8872	cd_2_group_10363
PDT002202933.1	PDS000021638.56	SAMN41805772	environmental/other	cd_8_group_8575	cd_4_group_8872	cd_2_group_10363
PDT002383082.1	PDS000021638.56	SAMN43762641	environmental/other	cd_8_group_8575	cd_4_group_8872	cd_2_group_10363
PDT002420925.1	PDS000021638.56	SAMN44300540	environmental/other	cd_8_group_8575	cd_4_group_8872	cd_2_group_10363
PDT002563558.1	PDS000021638.56	SAMN46231959	environmental/other	cd_8_group_8575	cd_4_group_8872	cd_2_group_12654
PDT002646816.1	PDS000021638.56	SAMN47134116	environmental/other	cd_8_group_8575	cd_4_group_8872	cd_2_group_12654
PDT001450450.1	PDS000021638.56	SAMN31243156	environmental/other	cd_8_group_8575	cd_4_group_8872	cd_2_group_8032
PDT002064664.1	PDS000021638.56	SAMN39622708	environmental/other	cd_8_group_8575	cd_4_group_8872	cd_2_group_8032
PDT002078381.1	PDS000021638.56	SAMN39945172	environmental/other	cd_8_group_8575	cd_4_group_8872	cd_2_group_8032
PDT002134983.1	PDS000021638.56	SAMN40874432	environmental/other	cd_8_group_8575	cd_4_group_8872	cd_2_group_8032
PDT001450454.1	PDS000070263.10	SAMN31243162	environmental/other	cd_8_group_8576	cd_4_group_8873	-
PDT002199211.1	PDS000070263.10	SAMN41778829	clinical	cd_8_group_8576	cd_4_group_8873	-
PDT001452213.1	PDS000123425.1	SAMN31273997	environmental/other	cd_8_group_8577	cd_4_group_8874	cd_2_group_8034
PDT001486831.1	PDS000123425.1	SAMN31747328	environmental/other	cd_8_group_8577	cd_4_group_8874	cd_2_group_8034
PDT001452215.1	PDS000056557.15	SAMN31273999	environmental/other	cd_8_group_8578	cd_4_group_8875	-
PDT001545081.1	PDS000056557.15	SAMN32389725	environmental/other	cd_8_group_8578	cd_4_group_8875	-
PDT001452221.1	PDS000120827.3	SAMN31274000	environmental/other	cd_8_group_8579	cd_4_group_8876	cd_2_group_8035
PDT001453994.1	PDS000120827.3	SAMN31288965	environmental/other	cd_8_group_8579	cd_4_group_8876	cd_2_group_8035
PDT001469368.1	PDS000120827.3	SAMN31491583	environmental/other	cd_8_group_8579	cd_4_group_8876	cd_2_group_8035
PDT001519650.1	PDS000120827.3	SAMN32131605	environmental/other	cd_8_group_8579	cd_4_group_8876	cd_2_group_8035
PDT000310412.2	PDS000133966.109	SAMN09002342	clinical	cd_8_group_858	-	-
PDT000399228.1	PDS000133966.109	SAMN10346567	environmental/other	cd_8_group_858	-	-
PDT000467266.1	PDS000133966.109	SAMN10973136	environmental/other	cd_8_group_858	-	-
PDT000477180.1	PDS000133966.109	SAMN11115955	environmental/other	cd_8_group_858	-	-
PDT000527090.1	PDS000133966.109	SAMN12109094	environmental/other	cd_8_group_858	-	-
PDT000547531.1	PDS000133966.109	SAMN12343147	clinical	cd_8_group_858	-	-
PDT000582499.1	PDS000133966.109	SAMN12710485	environmental/other	cd_8_group_858	-	-
PDT000584434.1	PDS000133966.109	SAMN12725514	environmental/other	cd_8_group_858	-	-
PDT000627535.1	PDS000133966.109	SAMN13265744	environmental/other	cd_8_group_858	-	-
PDT000628497.1	PDS000133966.109	SAMN13287106	environmental/other	cd_8_group_858	-	-
PDT000629315.1	PDS000133966.109	SAMN13293206	environmental/other	cd_8_group_858	-	-
PDT000655941.1	PDS000133966.109	SAMN13747076	environmental/other	cd_8_group_858	-	-
PDT000718093.1	PDS000133966.109	SAMN14503119	environmental/other	cd_8_group_858	-	-
PDT000794156.1	PDS000133966.109	SAMN14411194	environmental/other	cd_8_group_858	-	-
PDT000840952.1	PDS000133966.109	SAMN16229184	environmental/other	cd_8_group_858	-	-
PDT000855464.1	PDS000133966.109	SAMN16368596	clinical	cd_8_group_858	-	-
PDT000858835.1	PDS000133966.109	SAMN16399245	environmental/other	cd_8_group_858	-	-
PDT000859450.1	PDS000133966.109	SAMN16414665	environmental/other	cd_8_group_858	-	-
PDT000891306.1	PDS000133966.109	SAMN16810754	clinical	cd_8_group_858	-	-
PDT000897718.1	PDS000133966.109	SAMN16883414	clinical	cd_8_group_858	-	-
PDT000931607.1	PDS000133966.109	SAMN17298182	environmental/other	cd_8_group_858	-	-
PDT000970729.1	PDS000133966.109	SAMN18028680	clinical	cd_8_group_858	-	-
PDT001005016.1	PDS000133966.109	SAMN18733935	environmental/other	cd_8_group_858	-	-
PDT001041784.1	PDS000133966.109	SAMN19242248	clinical	cd_8_group_858	-	-
PDT001067600.1	PDS000133966.109	SAMN19676926	environmental/other	cd_8_group_858	-	-
PDT001088611.1	PDS000133966.109	SAMN20177708	environmental/other	cd_8_group_858	-	-
PDT001089806.1	PDS000133966.109	SAMN20221757	clinical	cd_8_group_858	-	-
PDT001150719.1	PDS000133966.109	SAMN22231985	environmental/other	cd_8_group_858	-	-
PDT001205428.1	PDS000133966.109	SAMN24171332	environmental/other	cd_8_group_858	-	-
PDT001258607.1	PDS000133966.109	SAMN26441753	environmental/other	cd_8_group_858	-	-
PDT001295395.1	PDS000133966.109	SAMN27923475	environmental/other	cd_8_group_858	-	-
PDT001295414.1	PDS000133966.109	SAMN27923471	environmental/other	cd_8_group_858	-	-
PDT001297898.1	PDS000133966.109	SAMN28027489	clinical	cd_8_group_858	-	-
PDT001337995.3	PDS000133966.109	SAMN29222766	clinical	cd_8_group_858	-	-
PDT001341730.1	PDS000133966.109	SAMN29332858	environmental/other	cd_8_group_858	-	-
PDT001349133.2	PDS000133966.109	SAMN29403233	environmental/other	cd_8_group_858	-	-
PDT001394583.1	PDS000133966.109	SAMN30417051	environmental/other	cd_8_group_858	-	-
PDT001397401.1	PDS000133966.109	SAMN30478308	environmental/other	cd_8_group_858	-	-
PDT001434232.1	PDS000133966.109	SAMN31019076	clinical	cd_8_group_858	-	-
PDT001525336.1	PDS000133966.109	SAMN32193733	clinical	cd_8_group_858	-	-
PDT001545097.1	PDS000133966.109	SAMN32389735	environmental/other	cd_8_group_858	-	-
PDT001586263.1	PDS000133966.109	SAMN32875189	environmental/other	cd_8_group_858	-	-
PDT001589460.1	PDS000133966.109	SAMN32880895	clinical	cd_8_group_858	-	-
PDT001600148.1	PDS000133966.109	SAMN33005582	clinical	cd_8_group_858	-	-
PDT001602624.1	PDS000133966.109	SAMN33057876	environmental/other	cd_8_group_858	-	-
PDT001610486.1	PDS000133966.109	SAMN33211627	clinical	cd_8_group_858	-	-
PDT001813887.1	PDS000133966.109	SAMN36381703	environmental/other	cd_8_group_858	-	-
PDT001821081.1	PDS000133966.109	SAMN36503910	environmental/other	cd_8_group_858	-	-
PDT001823937.1	PDS000133966.109	SAMN36674073	environmental/other	cd_8_group_858	-	-
PDT001877866.1	PDS000133966.109	SAMN37326265	environmental/other	cd_8_group_858	-	-
PDT002040843.1	PDS000133966.109	SAMN39144850	clinical	cd_8_group_858	-	-
PDT002319097.1	PDS000133966.109	SAMN43164801	clinical	cd_8_group_858	-	-
PDT002361528.1	PDS000133966.109	SAMN43480349	clinical	cd_8_group_858	-	-
PDT002403959.1	PDS000133966.109	SAMN44051737	environmental/other	cd_8_group_858	-	-
PDT002403997.1	PDS000133966.109	SAMN44051941	environmental/other	cd_8_group_858	-	-
PDT002407576.1	PDS000133966.109	SAMN44088056	environmental/other	cd_8_group_858	-	-
PDT002407585.1	PDS000133966.109	SAMN44088064	environmental/other	cd_8_group_858	-	-
PDT002492697.1	PDS000133966.109	SAMN45024598	environmental/other	cd_8_group_858	-	-
PDT002668239.1	PDS000133966.109	SAMN47345756	environmental/other	cd_8_group_858	-	-
PDT002817978.1	PDS000133966.109	SAMN49685869	clinical	cd_8_group_858	-	-
PDT002842338.1	PDS000133966.109	SAMN50091012	environmental/other	cd_8_group_858	-	-
PDT001780690.1	PDS000133966.109	SAMN35761652	environmental/other	cd_8_group_858	cd_4_group_11347	cd_2_group_10526
PDT001876789.1	PDS000133966.109	SAMN37316164	environmental/other	cd_8_group_858	cd_4_group_11347	cd_2_group_10526
PDT001948418.1	PDS000133966.109	SAMN37887028	clinical	cd_8_group_858	cd_4_group_11347	cd_2_group_10526
PDT002153986.1	PDS000133966.109	SAMN41188569	environmental/other	cd_8_group_858	cd_4_group_11347	cd_2_group_10526
PDT002146032.1	PDS000133966.109	SAMN41061033	clinical	cd_8_group_858	cd_4_group_12621	-
PDT002244249.1	PDS000133966.109	SAMN42375254	environmental/other	cd_8_group_858	cd_4_group_12621	-
PDT002154010.1	PDS000133966.109	SAMN41188858	environmental/other	cd_8_group_858	cd_4_group_12629	-
PDT002623894.1	PDS000133966.109	SAMN46820051	environmental/other	cd_8_group_858	cd_4_group_12629	-
PDT002623916.1	PDS000133966.109	SAMN46820177	environmental/other	cd_8_group_858	cd_4_group_12629	-
PDT002422298.1	PDS000133966.109	SAMN44338194	environmental/other	cd_8_group_858	cd_4_group_12629	cd_2_group_12415
PDT002549347.1	PDS000133966.109	SAMN45989429	environmental/other	cd_8_group_858	cd_4_group_12629	cd_2_group_12415
PDT002684826.1	PDS000133966.109	SAMN47550078	environmental/other	cd_8_group_858	cd_4_group_3060	-
PDT002879409.1	PDS000133966.109	SAMN50560618	environmental/other	cd_8_group_858	cd_4_group_3060	-
PDT000409158.1	PDS000133966.109	SAMN10441547	environmental/other	cd_8_group_858	cd_4_group_3060	cd_2_group_2503
PDT000527092.1	PDS000133966.109	SAMN12108979	environmental/other	cd_8_group_858	cd_4_group_3060	cd_2_group_2503
PDT000428399.1	PDS000133966.109	SAMN10661831	environmental/other	cd_8_group_858	cd_4_group_3181	-
PDT000801322.1	PDS000133966.109	SAMN15716778	clinical	cd_8_group_858	cd_4_group_3181	-
PDT000612020.1	PDS000133966.109	SAMN13064291	clinical	cd_8_group_858	cd_4_group_5695	cd_2_group_4987
PDT000612021.1	PDS000133966.109	SAMN13064290	clinical	cd_8_group_858	cd_4_group_5695	cd_2_group_4987
PDT000859292.1	PDS000133966.109	SAMN16408787	environmental/other	cd_8_group_858	cd_4_group_6689	cd_2_group_5936
PDT000878945.1	PDS000133966.109	SAMN16667054	environmental/other	cd_8_group_858	cd_4_group_6689	cd_2_group_5936
PDT000888819.1	PDS000133966.109	SAMN16784398	environmental/other	cd_8_group_858	cd_4_group_6771	cd_2_group_6009
PDT000888822.1	PDS000133966.109	SAMN16784397	environmental/other	cd_8_group_858	cd_4_group_6771	cd_2_group_6009
PDT001014487.1	PDS000133966.109	SAMN18872116	environmental/other	cd_8_group_858	cd_4_group_7115	-
PDT001318541.1	PDS000133966.109	SAMN28794725	environmental/other	cd_8_group_858	cd_4_group_7115	-
PDT000203816.2	PDS000133966.109	SAMN06771424	environmental/other	cd_8_group_858	cd_4_group_714	-
PDT000209850.2	PDS000133966.109	SAMN07135007	clinical	cd_8_group_858	cd_4_group_714	-
PDT000250591.2	PDS000133966.109	SAMN07775131	environmental/other	cd_8_group_858	cd_4_group_714	-
PDT000266580.2	PDS000133966.109	SAMN08040345	clinical	cd_8_group_858	cd_4_group_714	-
PDT000268206.2	PDS000133966.109	SAMN08113840	clinical	cd_8_group_858	cd_4_group_714	-
PDT000350472.1	PDS000133966.109	SAMN09666357	environmental/other	cd_8_group_858	cd_4_group_714	-
PDT000390727.1	PDS000133966.109	SAMN10237235	environmental/other	cd_8_group_858	cd_4_group_714	-
PDT000447473.1	PDS000133966.109	SAMN10787401	environmental/other	cd_8_group_858	cd_4_group_714	-
PDT000459798.1	PDS000133966.109	SAMN10881666	environmental/other	cd_8_group_858	cd_4_group_714	-
PDT000469425.1	PDS000133966.109	SAMN11024151	environmental/other	cd_8_group_858	cd_4_group_714	-
PDT000483483.1	PDS000133966.109	SAMN11267851	environmental/other	cd_8_group_858	cd_4_group_714	-
PDT000495304.1	PDS000133966.109	SAMN11491755	environmental/other	cd_8_group_858	cd_4_group_714	-
PDT000495839.1	PDS000133966.109	SAMN11518825	clinical	cd_8_group_858	cd_4_group_714	-
PDT000541680.1	PDS000133966.109	SAMN12251399	environmental/other	cd_8_group_858	cd_4_group_714	-
PDT000611703.1	PDS000133966.109	SAMN13059097	environmental/other	cd_8_group_858	cd_4_group_714	-
PDT000682192.1	PDS000133966.109	SAMN14079347	environmental/other	cd_8_group_858	cd_4_group_714	-
PDT000721130.1	PDS000133966.109	SAMN14570242	environmental/other	cd_8_group_858	cd_4_group_714	-
PDT000722169.1	PDS000133966.109	SAMN14575255	environmental/other	cd_8_group_858	cd_4_group_714	-
PDT000729201.1	PDS000133966.109	SAMN14777810	environmental/other	cd_8_group_858	cd_4_group_714	-
PDT000733658.1	PDS000133966.109	SAMN14856678	clinical	cd_8_group_858	cd_4_group_714	-
PDT000750893.1	PDS000133966.109	SAMN15060937	environmental/other	cd_8_group_858	cd_4_group_714	-
PDT000762309.1	PDS000133966.109	SAMN15194510	clinical	cd_8_group_858	cd_4_group_714	-
PDT000764554.1	PDS000133966.109	SAMN15223715	environmental/other	cd_8_group_858	cd_4_group_714	-
PDT000785425.1	PDS000133966.109	SAMN15503544	clinical	cd_8_group_858	cd_4_group_714	-
PDT000856309.1	PDS000133966.109	SAMN16381123	environmental/other	cd_8_group_858	cd_4_group_714	-
PDT000859438.1	PDS000133966.109	SAMN16414657	environmental/other	cd_8_group_858	cd_4_group_714	-
PDT000913344.1	PDS000133966.109	SAMN17079659	environmental/other	cd_8_group_858	cd_4_group_714	-
PDT000917228.1	PDS000133966.109	SAMN17113297	environmental/other	cd_8_group_858	cd_4_group_714	-
PDT000932497.1	PDS000133966.109	SAMN13517216	environmental/other	cd_8_group_858	cd_4_group_714	-
PDT000942403.1	PDS000133966.109	SAMN17610388	environmental/other	cd_8_group_858	cd_4_group_714	-
PDT000949009.1	PDS000133966.109	SAMN17799182	clinical	cd_8_group_858	cd_4_group_714	-
PDT001048792.1	PDS000133966.109	SAMN19370316	clinical	cd_8_group_858	cd_4_group_714	-
PDT001093494.1	PDS000133966.109	SAMN20335597	environmental/other	cd_8_group_858	cd_4_group_714	-
PDT001225966.1	PDS000133966.109	SAMN25076923	environmental/other	cd_8_group_858	cd_4_group_714	-
PDT001280560.1	PDS000133966.109	SAMN27406575	environmental/other	cd_8_group_858	cd_4_group_714	-
PDT001318594.1	PDS000133966.109	SAMN28794726	environmental/other	cd_8_group_858	cd_4_group_714	-
PDT001358019.1	PDS000133966.109	SAMN29657315	environmental/other	cd_8_group_858	cd_4_group_714	-
PDT001438965.1	PDS000133966.109	SAMN31111623	environmental/other	cd_8_group_858	cd_4_group_714	-
PDT001811499.1	PDS000133966.109	SAMN36357510	environmental/other	cd_8_group_858	cd_4_group_714	-
PDT001821402.1	PDS000133966.109	SAMN36498530	environmental/other	cd_8_group_858	cd_4_group_714	-
PDT002381182.1	PDS000133966.109	SAMN43750168	environmental/other	cd_8_group_858	cd_4_group_714	cd_2_group_12283
PDT002502823.1	PDS000133966.109	SAMN45105385	environmental/other	cd_8_group_858	cd_4_group_714	cd_2_group_12283
PDT000466875.1	PDS000133966.109	SAMN10960761	clinical	cd_8_group_858	cd_4_group_714	cd_2_group_2750
PDT000551769.1	PDS000133966.109	SAMN12414632	environmental/other	cd_8_group_858	cd_4_group_714	cd_2_group_2750
PDT000721168.1	PDS000133966.109	SAMN14570283	environmental/other	cd_8_group_858	cd_4_group_714	cd_2_group_2750
PDT000145236.2	PDS000133966.109	SAMN05607031	clinical	cd_8_group_858	cd_4_group_714	cd_2_group_580
PDT000159080.2	PDS000133966.109	SAMN06015831	environmental/other	cd_8_group_858	cd_4_group_714	cd_2_group_580
PDT000231708.2	PDS000133966.109	SAMN07450356	clinical	cd_8_group_858	cd_4_group_714	cd_2_group_580
PDT000236280.2	PDS000133966.109	SAMN07532631	clinical	cd_8_group_858	cd_4_group_714	cd_2_group_580
PDT000302974.2	PDS000133966.109	SAMN08849544	clinical	cd_8_group_858	cd_4_group_714	cd_2_group_580
PDT000315425.2	PDS000133966.109	SAMN09214537	environmental/other	cd_8_group_858	cd_4_group_714	cd_2_group_580
PDT000350261.1	PDS000133966.109	SAMN09665087	environmental/other	cd_8_group_858	cd_4_group_714	cd_2_group_580
PDT000388842.1	PDS000133966.109	SAMN10180446	environmental/other	cd_8_group_858	cd_4_group_714	cd_2_group_580
PDT000414473.1	PDS000133966.109	SAMN10520201	environmental/other	cd_8_group_858	cd_4_group_714	cd_2_group_580
PDT000416903.1	PDS000133966.109	SAMN10589098	clinical	cd_8_group_858	cd_4_group_714	cd_2_group_580
PDT000434285.1	PDS000133966.109	SAMN10724936	clinical	cd_8_group_858	cd_4_group_714	cd_2_group_580
PDT000439637.1	PDS000133966.109	SAMN10744614	clinical	cd_8_group_858	cd_4_group_714	cd_2_group_580
PDT000474265.1	PDS000133966.109	SAMN11086814	environmental/other	cd_8_group_858	cd_4_group_714	cd_2_group_580
PDT000479667.1	PDS000133966.109	SAMN11160884	environmental/other	cd_8_group_858	cd_4_group_714	cd_2_group_580
PDT000485891.1	PDS000133966.109	SAMN11334742	environmental/other	cd_8_group_858	cd_4_group_714	cd_2_group_580
PDT000580458.1	PDS000133966.109	SAMN12695203	environmental/other	cd_8_group_858	cd_4_group_714	cd_2_group_580
PDT000586973.1	PDS000133966.109	SAMN12758281	environmental/other	cd_8_group_858	cd_4_group_714	cd_2_group_580
PDT000588651.1	PDS000133966.109	SAMN12783968	environmental/other	cd_8_group_858	cd_4_group_714	cd_2_group_580
PDT000594883.1	PDS000133966.109	SAMN12858610	environmental/other	cd_8_group_858	cd_4_group_714	cd_2_group_580
PDT000630740.1	PDS000133966.109	SAMN13327305	environmental/other	cd_8_group_858	cd_4_group_714	cd_2_group_580
PDT000639720.1	PDS000133966.109	SAMN13474607	environmental/other	cd_8_group_858	cd_4_group_714	cd_2_group_580
PDT000646198.1	PDS000133966.109	SAMN13607547	clinical	cd_8_group_858	cd_4_group_714	cd_2_group_580
PDT000650524.1	PDS000133966.109	SAMN13683674	clinical	cd_8_group_858	cd_4_group_714	cd_2_group_580
PDT000690474.1	PDS000133966.109	SAMN14206053	clinical	cd_8_group_858	cd_4_group_714	cd_2_group_580
PDT000718079.1	PDS000133966.109	SAMN14503150	environmental/other	cd_8_group_858	cd_4_group_714	cd_2_group_580
PDT000721230.1	PDS000133966.109	SAMN14570260	environmental/other	cd_8_group_858	cd_4_group_714	cd_2_group_580
PDT000722161.1	PDS000133966.109	SAMN14575246	environmental/other	cd_8_group_858	cd_4_group_714	cd_2_group_580
PDT000729377.1	PDS000133966.109	SAMN14779574	environmental/other	cd_8_group_858	cd_4_group_714	cd_2_group_580
PDT000734331.1	PDS000133966.109	SAMN14891193	environmental/other	cd_8_group_858	cd_4_group_714	cd_2_group_580
PDT000756589.1	PDS000133966.109	SAMN15096503	environmental/other	cd_8_group_858	cd_4_group_714	cd_2_group_580
PDT000817571.1	PDS000133966.109	SAMN15878445	clinical	cd_8_group_858	cd_4_group_714	cd_2_group_580
PDT000834655.1	PDS000133966.109	SAMN16111950	environmental/other	cd_8_group_858	cd_4_group_714	cd_2_group_580
PDT000848681.1	PDS000133966.109	SAMN16279530	clinical	cd_8_group_858	cd_4_group_714	cd_2_group_580
PDT000858819.1	PDS000133966.109	SAMN16399177	environmental/other	cd_8_group_858	cd_4_group_714	cd_2_group_580
PDT000908638.1	PDS000133966.109	SAMN17052396	environmental/other	cd_8_group_858	cd_4_group_714	cd_2_group_580
PDT000942310.1	PDS000133966.109	SAMN17578559	environmental/other	cd_8_group_858	cd_4_group_714	cd_2_group_580
PDT000948738.1	PDS000133966.109	SAMN17799207	clinical	cd_8_group_858	cd_4_group_714	cd_2_group_580
PDT000949024.1	PDS000133966.109	SAMN17799200	clinical	cd_8_group_858	cd_4_group_714	cd_2_group_580
PDT001061804.1	PDS000133966.109	SAMN19587657	environmental/other	cd_8_group_858	cd_4_group_714	cd_2_group_580
PDT001278863.1	PDS000133966.109	SAMN27156287	environmental/other	cd_8_group_858	cd_4_group_714	cd_2_group_580
PDT001398988.1	PDS000133966.109	SAMN30524785	environmental/other	cd_8_group_858	cd_4_group_714	cd_2_group_580
PDT002653125.1	PDS000133966.109	SAMN47206230	clinical	cd_8_group_858	cd_4_group_714	cd_2_group_580
PDT000908622.1	PDS000133966.109	SAMN17052384	environmental/other	cd_8_group_858	cd_4_group_714	cd_2_group_6063
PDT001113151.1	PDS000133966.109	SAMN20863199	clinical	cd_8_group_858	cd_4_group_714	cd_2_group_6063
PDT001184081.1	PDS000133966.109	SAMN23416925	environmental/other	cd_8_group_858	cd_4_group_8028	cd_2_group_7165
PDT001593836.1	PDS000133966.109	SAMN32934924	environmental/other	cd_8_group_858	cd_4_group_8028	cd_2_group_7165
PDT001676248.1	PDS000133966.109	SAMN33995759	environmental/other	cd_8_group_858	cd_4_group_8028	cd_2_group_7165
PDT001249025.1	PDS000133966.109	SAMN25889867	environmental/other	cd_8_group_858	cd_4_group_8211	-
PDT001279252.1	PDS000133966.109	SAMN27284483	environmental/other	cd_8_group_858	cd_4_group_8211	-
PDT001296847.1	PDS000133966.109	SAMN27994774	environmental/other	cd_8_group_858	cd_4_group_8403	cd_2_group_7552
PDT001814529.1	PDS000133966.109	SAMN36391690	clinical	cd_8_group_858	cd_4_group_8403	cd_2_group_7552
PDT002027180.1	PDS000133966.109	SAMN38809822	clinical	cd_8_group_858	cd_4_group_8403	cd_2_group_7552
PDT002058887.1	PDS000133966.109	SAMN39504137	clinical	cd_8_group_858	cd_4_group_8403	cd_2_group_7552
PDT002310530.1	PDS000133966.109	SAMN43102000	environmental/other	cd_8_group_858	cd_4_group_8403	cd_2_group_7552
PDT001302418.1	PDS000133966.109	SAMN28156632	environmental/other	cd_8_group_858	cd_4_group_8424	-
PDT001352566.1	PDS000133966.109	SAMN29504594	environmental/other	cd_8_group_858	cd_4_group_8424	-
PDT002442115.1	PDS000133966.109	SAMN44478432	environmental/other	cd_8_group_858	cd_4_group_8424	-
PDT001436567.1	PDS000133966.109	SAMN31077307	environmental/other	cd_8_group_858	cd_4_group_8829	cd_2_group_7991
PDT001517737.1	PDS000133966.109	SAMN32117262	environmental/other	cd_8_group_858	cd_4_group_8829	cd_2_group_7991
PDT001659282.1	PDS000133966.109	SAMN33714873	environmental/other	cd_8_group_858	cd_4_group_9286	-
PDT001716706.1	PDS000133966.109	SAMN34187681	environmental/other	cd_8_group_858	cd_4_group_9286	-
PDT001684205.1	PDS000133966.109	SAMN34121513	environmental/other	cd_8_group_858	cd_4_group_9375	cd_2_group_8552
PDT001821909.1	PDS000133966.109	SAMN36521312	clinical	cd_8_group_858	cd_4_group_9375	cd_2_group_8552
PDT002073383.1	PDS000133966.109	SAMN39847307	environmental/other	cd_8_group_858	cd_4_group_9375	cd_2_group_8552
PDT002073409.1	PDS000133966.109	SAMN39847357	environmental/other	cd_8_group_858	cd_4_group_9375	cd_2_group_8552
PDT002589231.1	PDS000133966.109	SAMN46387790	environmental/other	cd_8_group_858	cd_4_group_9375	cd_2_group_8552
PDT002651971.1	PDS000133966.109	SAMN47202089	environmental/other	cd_8_group_858	cd_4_group_9375	cd_2_group_8552
PDT002768096.1	PDS000133966.109	SAMN46253338	environmental/other	cd_8_group_858	cd_4_group_9375	cd_2_group_8552
PDT002768097.1	PDS000133966.109	SAMN46253339	environmental/other	cd_8_group_858	cd_4_group_9375	cd_2_group_8552
PDT001488259.1	PDS000121112.2	SAMN31784319	environmental/other	cd_8_group_8580	cd_4_group_8877	-
PDT001452229.1	PDS000121112.2	SAMN31274138	environmental/other	cd_8_group_8580	cd_4_group_8877	cd_2_group_8036
PDT001463025.1	PDS000121112.2	SAMN31405709	environmental/other	cd_8_group_8580	cd_4_group_8877	cd_2_group_8036
PDT001452957.1	PDS000022677.312	SAMN31276145	environmental/other	cd_8_group_8581	-	-
PDT001862506.1	PDS000022677.312	SAMN37154941	environmental/other	cd_8_group_8581	cd_4_group_11689	-
PDT002407369.1	PDS000022677.312	SAMN44087997	environmental/other	cd_8_group_8581	cd_4_group_11689	-
PDT001452963.1	PDS000059887.14	SAMN31276147	environmental/other	cd_8_group_8582	-	-
PDT002383045.1	PDS000059887.14	SAMN43762497	environmental/other	cd_8_group_8582	-	-
PDT002633351.1	PDS000059887.14	SAMN46945166	environmental/other	cd_8_group_8582	-	-
PDT001453031.1	PDS000138330.1	SAMN31276455	clinical	cd_8_group_8583	cd_4_group_8878	cd_2_group_8037
PDT001654079.1	PDS000138330.1	SAMN33683198	clinical	cd_8_group_8583	cd_4_group_8878	cd_2_group_8037
PDT002484452.1	PDS000241349.1	SAMN44979943	environmental/other	cd_8_group_8584	cd_4_group_8879	-
PDT002432167.1	PDS000241349.1	SAMN44459257	environmental/other	cd_8_group_8584	cd_4_group_8879	cd_2_group_12432
PDT002549585.1	PDS000241349.1	SAMN45999141	environmental/other	cd_8_group_8584	cd_4_group_8879	cd_2_group_12432
PDT002837502.1	PDS000241349.1	SAMN49656412	environmental/other	cd_8_group_8584	cd_4_group_8879	cd_2_group_12432
PDT002837504.1	PDS000241349.1	SAMN49656462	environmental/other	cd_8_group_8584	cd_4_group_8879	cd_2_group_12432
PDT001453787.1	PDS000241349.1	SAMN31282282	clinical	cd_8_group_8584	cd_4_group_8879	cd_2_group_8038
PDT001453995.1	PDS000241349.1	SAMN31288966	environmental/other	cd_8_group_8584	cd_4_group_8879	cd_2_group_8038
PDT001514898.1	PDS000241349.1	SAMN32075273	clinical	cd_8_group_8584	cd_4_group_8879	cd_2_group_8038
PDT001531581.1	PDS000241349.1	SAMN32287850	environmental/other	cd_8_group_8584	cd_4_group_8879	cd_2_group_8038
PDT001551214.1	PDS000241349.1	SAMN32479730	environmental/other	cd_8_group_8584	cd_4_group_8879	cd_2_group_8038
PDT001564776.1	PDS000241349.1	SAMN32605409	environmental/other	cd_8_group_8584	cd_4_group_8879	cd_2_group_8038
PDT001576985.1	PDS000241349.1	SAMN32732093	environmental/other	cd_8_group_8584	cd_4_group_8879	cd_2_group_8038
PDT001607837.1	PDS000241349.1	SAMN33141900	environmental/other	cd_8_group_8584	cd_4_group_8879	cd_2_group_8038
PDT001651308.1	PDS000241349.1	SAMN33578822	environmental/other	cd_8_group_8584	cd_4_group_8879	cd_2_group_8038
PDT001754048.1	PDS000241349.1	SAMN35329886	environmental/other	cd_8_group_8584	cd_4_group_8879	cd_2_group_8038
PDT002528101.1	PDS000241349.1	SAMN38348327	environmental/other	cd_8_group_8584	cd_4_group_8879	cd_2_group_8038
PDT002564054.1	PDS000241349.1	SAMN46106540	environmental/other	cd_8_group_8584	cd_4_group_8879	cd_2_group_8038
PDT002623888.1	PDS000241349.1	SAMN46820081	environmental/other	cd_8_group_8584	cd_4_group_8879	cd_2_group_8038
PDT001595986.1	PDS000241349.1	SAMN32954118	environmental/other	cd_8_group_8584	cd_4_group_8879	cd_2_group_8320
PDT001612249.1	PDS000241349.1	SAMN33244134	environmental/other	cd_8_group_8584	cd_4_group_8879	cd_2_group_8320
PDT001453791.1	PDS000236966.4	SAMN31282281	clinical	cd_8_group_8585	cd_4_group_8880	cd_2_group_8039
PDT001480027.1	PDS000236966.4	SAMN31643001	clinical	cd_8_group_8585	cd_4_group_8880	cd_2_group_8039
PDT001453794.1	PDS000044037.49	SAMN31282283	clinical	cd_8_group_8586	-	-
PDT002768439.1	PDS000044037.49	SAMN48492418	clinical	cd_8_group_8586	-	-
PDT001453987.1	PDS000120828.3	SAMN31288961	environmental/other	cd_8_group_8587	cd_4_group_8881	-
PDT001664155.1	PDS000120828.3	SAMN33830065	environmental/other	cd_8_group_8587	cd_4_group_8881	-
PDT001454005.1	PDS000105696.6	SAMN31288974	environmental/other	cd_8_group_8588	cd_4_group_8883	cd_2_group_8041
PDT001542447.1	PDS000105696.6	SAMN32353984	environmental/other	cd_8_group_8588	cd_4_group_8883	cd_2_group_8041
PDT001454006.1	PDS000021152.93	SAMN31288978	environmental/other	cd_8_group_8589	cd_4_group_8884	cd_2_group_8042
PDT001464722.1	PDS000021152.93	SAMN31428053	environmental/other	cd_8_group_8589	cd_4_group_8884	cd_2_group_8042
PDT000145239.2	PDS000022864.121	SAMN05607028	clinical	cd_8_group_859	-	-
PDT000224582.2	PDS000022864.121	SAMN07341850	clinical	cd_8_group_859	-	-
PDT000725442.1	PDS000022864.121	SAMN14681104	environmental/other	cd_8_group_859	cd_4_group_2443	-
PDT000340404.1	PDS000022864.121	SAMN09532097	environmental/other	cd_8_group_859	cd_4_group_2443	cd_2_group_1971
PDT000374987.1	PDS000022864.121	SAMN10034752	environmental/other	cd_8_group_859	cd_4_group_2443	cd_2_group_1971
PDT000404800.1	PDS000022864.121	SAMN10392803	environmental/other	cd_8_group_859	cd_4_group_2443	cd_2_group_1971
PDT000474178.1	PDS000022864.121	SAMN11082323	environmental/other	cd_8_group_859	cd_4_group_2443	cd_2_group_1971
PDT000475401.1	PDS000022864.121	SAMN11079811	environmental/other	cd_8_group_859	cd_4_group_2443	cd_2_group_1971
PDT000479458.1	PDS000022864.121	SAMN11158435	environmental/other	cd_8_group_859	cd_4_group_2443	cd_2_group_1971
PDT000486229.1	PDS000022864.121	SAMN11347992	environmental/other	cd_8_group_859	cd_4_group_2443	cd_2_group_1971
PDT000618385.1	PDS000022864.121	SAMN13118507	environmental/other	cd_8_group_859	cd_4_group_2443	cd_2_group_1971
PDT000360045.1	PDS000022864.121	SAMN09784211	clinical	cd_8_group_859	cd_4_group_2664	cd_2_group_2170
PDT000404791.1	PDS000022864.121	SAMN10392838	environmental/other	cd_8_group_859	cd_4_group_2664	cd_2_group_2170
PDT000472990.1	PDS000022864.121	SAMN11047696	environmental/other	cd_8_group_859	cd_4_group_2664	cd_2_group_2170
PDT000862122.1	PDS000022864.121	SAMN16452435	clinical	cd_8_group_859	cd_4_group_2664	cd_2_group_2170
PDT002290557.1	PDS000141567.2	SAMN43033202	clinical	cd_8_group_8590	cd_4_group_12835	-
PDT002290558.1	PDS000141567.2	SAMN43033201	clinical	cd_8_group_8590	cd_4_group_12835	-
PDT001454490.1	PDS000141567.2	SAMN31290131	environmental/other	cd_8_group_8590	cd_4_group_8888	-
PDT001684210.1	PDS000141567.2	SAMN34121518	environmental/other	cd_8_group_8590	cd_4_group_8888	-
PDT002407588.1	PDS000021796.138	SAMN44088066	environmental/other	cd_8_group_8591	-	-
PDT001455462.1	PDS000021796.138	SAMN31323255	clinical	cd_8_group_8591	cd_4_group_8889	cd_2_group_8045
PDT002306212.1	PDS000021796.138	SAMN43084107	clinical	cd_8_group_8591	cd_4_group_8889	cd_2_group_8045
PDT002899126.1	PDS000021796.138	SAMN50835009	clinical	cd_8_group_8591	cd_4_group_8889	cd_2_group_8045
PDT002382118.1	PDS000021987.36	SAMN43587212	clinical	cd_8_group_8592	-	-
PDT001455493.1	PDS000021987.36	SAMN31323317	clinical	cd_8_group_8592	cd_4_group_8890	cd_2_group_8046
PDT001973775.1	PDS000021987.36	SAMN38143958	clinical	cd_8_group_8592	cd_4_group_8890	cd_2_group_8046
PDT001973782.1	PDS000021987.36	SAMN38143954	clinical	cd_8_group_8592	cd_4_group_8890	cd_2_group_8046
PDT001462082.1	PDS000121114.1	SAMN31393506	clinical	cd_8_group_8593	cd_4_group_8891	cd_2_group_8048
PDT001463145.1	PDS000121114.1	SAMN31408325	clinical	cd_8_group_8593	cd_4_group_8891	cd_2_group_8048
PDT001462325.1	PDS000121070.2	SAMN25132983	clinical	cd_8_group_8594	-	-
PDT001462326.1	PDS000121070.2	SAMN25132984	clinical	cd_8_group_8594	-	-
PDT001462354.1	PDS000121065.1	SAMN25132946	NULL	cd_8_group_8595	-	-
PDT001462398.1	PDS000121065.1	SAMN25132880	clinical	cd_8_group_8595	-	-
PDT001462358.1	PDS000121074.1	SAMN25132936	NULL	cd_8_group_8596	cd_4_group_8892	cd_2_group_8049
PDT001462359.1	PDS000121074.1	SAMN25132935	NULL	cd_8_group_8596	cd_4_group_8892	cd_2_group_8049
PDT001462360.1	PDS000121074.1	SAMN25132934	NULL	cd_8_group_8596	cd_4_group_8892	cd_2_group_8049
PDT001462367.1	PDS000121063.1	SAMN25132924	NULL	cd_8_group_8597	cd_4_group_8893	-
PDT001462368.1	PDS000121063.1	SAMN25132925	NULL	cd_8_group_8597	cd_4_group_8893	-
PDT001462369.1	PDS000121067.3	SAMN25132921	NULL	cd_8_group_8598	-	-
PDT001785384.1	PDS000121067.3	SAMN32932752	NULL	cd_8_group_8598	-	-
PDT001462386.1	PDS000147387.3	SAMN25132900	clinical	cd_8_group_8599	cd_4_group_8894	-
PDT002301113.1	PDS000147387.3	SAMEA112866806	NULL	cd_8_group_8599	cd_4_group_8894	-
PDT000061217.2	PDS000022123.1	SAMN03483336	environmental/other	cd_8_group_86	cd_4_group_66	cd_2_group_51
PDT000062890.2	PDS000022123.1	SAMN03566572	environmental/other	cd_8_group_86	cd_4_group_66	cd_2_group_51
PDT000063201.2	PDS000022123.1	SAMN03569364	environmental/other	cd_8_group_86	cd_4_group_66	cd_2_group_51
PDT000145252.2	PDS000040157.1	SAMN05607035	clinical	cd_8_group_860	cd_4_group_715	-
PDT000429010.1	PDS000040157.1	SAMN10669125	clinical	cd_8_group_860	cd_4_group_715	-
PDT001462392.1	PDS000121064.3	SAMN25132891	clinical	cd_8_group_8600	cd_4_group_8895	-
PDT001745429.1	PDS000121064.3	SAMEA3711226	NULL	cd_8_group_8600	cd_4_group_8895	-
PDT001462416.1	PDS000121069.1	SAMN25132856	NULL	cd_8_group_8601	cd_4_group_8896	cd_2_group_8050
PDT001462418.1	PDS000121069.1	SAMN25132855	NULL	cd_8_group_8601	cd_4_group_8896	cd_2_group_8050
PDT001462419.1	PDS000121069.1	SAMN25132854	NULL	cd_8_group_8601	cd_4_group_8896	cd_2_group_8050
PDT001462421.1	PDS000121069.1	SAMN25132853	NULL	cd_8_group_8601	cd_4_group_8896	cd_2_group_8050
PDT001462425.1	PDS000075650.5	SAMN25132849	NULL	cd_8_group_8602	-	-
PDT001462420.1	PDS000075650.5	SAMN25132852	NULL	cd_8_group_8602	cd_4_group_8897	cd_2_group_8051
PDT001462423.1	PDS000075650.5	SAMN25132850	NULL	cd_8_group_8602	cd_4_group_8897	cd_2_group_8051
PDT001462428.1	PDS000075650.5	SAMN25132844	NULL	cd_8_group_8602	cd_4_group_8897	cd_2_group_8051
PDT001462429.1	PDS000075650.5	SAMN25132845	NULL	cd_8_group_8602	cd_4_group_8897	cd_2_group_8051
PDT001462430.1	PDS000075650.5	SAMN25132843	NULL	cd_8_group_8602	cd_4_group_8897	cd_2_group_8051
PDT001462422.1	PDS000168090.1	SAMN25132851	NULL	cd_8_group_8603	cd_4_group_8898	cd_2_group_8052
PDT001462424.1	PDS000168090.1	SAMN25132848	NULL	cd_8_group_8603	cd_4_group_8898	cd_2_group_8052
PDT001462426.1	PDS000168090.1	SAMN25132847	NULL	cd_8_group_8603	cd_4_group_8898	cd_2_group_8052
PDT001462427.1	PDS000121075.1	SAMN25132846	NULL	cd_8_group_8604	cd_4_group_8899	cd_2_group_8053
PDT001462431.1	PDS000121075.1	SAMN25132841	NULL	cd_8_group_8604	cd_4_group_8899	cd_2_group_8053
PDT001462432.1	PDS000121075.1	SAMN25132842	NULL	cd_8_group_8604	cd_4_group_8899	cd_2_group_8053
PDT001462434.1	PDS000121075.1	SAMN25132840	NULL	cd_8_group_8604	cd_4_group_8899	cd_2_group_8053
PDT001462433.1	PDS000075650.5	SAMN25132839	NULL	cd_8_group_8605	cd_4_group_8900	cd_2_group_8054
PDT001462435.1	PDS000075650.5	SAMN25132838	NULL	cd_8_group_8605	cd_4_group_8900	cd_2_group_8054
PDT001462436.1	PDS000075650.5	SAMN25132837	NULL	cd_8_group_8605	cd_4_group_8900	cd_2_group_8054
PDT001462897.1	PDS000140222.1	SAMN31405179	environmental/other	cd_8_group_8606	-	-
PDT001670111.1	PDS000140222.1	SAMN33927097	environmental/other	cd_8_group_8606	-	-
PDT001670124.1	PDS000140222.1	SAMN33927145	environmental/other	cd_8_group_8606	-	-
PDT001889458.1	PDS000021035.161	SAMN37441990	clinical	cd_8_group_8607	cd_4_group_11795	cd_2_group_10971
PDT001889476.1	PDS000021035.161	SAMN37441989	clinical	cd_8_group_8607	cd_4_group_11795	cd_2_group_10971
PDT001462939.1	PDS000021035.161	SAMN31404870	clinical	cd_8_group_8607	cd_4_group_8902	cd_2_group_8056
PDT001463292.1	PDS000021035.161	SAMN31404871	clinical	cd_8_group_8607	cd_4_group_8902	cd_2_group_8056
PDT001463030.1	PDS000129754.1	SAMN31405492	environmental/other	cd_8_group_8608	-	-
PDT001545126.1	PDS000129754.1	SAMN32389841	environmental/other	cd_8_group_8608	-	-
PDT001463033.1	PDS000022318.80	SAMN31405648	environmental/other	cd_8_group_8609	cd_4_group_8906	-
PDT001469383.1	PDS000022318.80	SAMN31491768	environmental/other	cd_8_group_8609	cd_4_group_8906	-
PDT000145254.2	PDS000020861.5	SAMN05607033	clinical	cd_8_group_861	-	-
PDT000649711.1	PDS000020861.5	SAMN13656951	clinical	cd_8_group_861	-	-
PDT001663281.1	PDS000121616.35	SAMN33796961	environmental/other	cd_8_group_8610	-	-
PDT001881326.1	PDS000121616.35	SAMN37351015	environmental/other	cd_8_group_8610	-	-
PDT002770116.1	PDS000121616.35	SAMN48531404	environmental/other	cd_8_group_8610	-	-
PDT002777011.1	PDS000121616.35	SAMN48670571	environmental/other	cd_8_group_8610	-	-
PDT002883002.1	PDS000121616.35	SAMN50620661	clinical	cd_8_group_8610	-	-
PDT002442082.1	PDS000121616.35	SAMN44477888	environmental/other	cd_8_group_8610	cd_4_group_13259	-
PDT002756284.1	PDS000121616.35	SAMN48329168	environmental/other	cd_8_group_8610	cd_4_group_13259	-
PDT002910465.1	PDS000121616.35	SAMN51163077	environmental/other	cd_8_group_8610	cd_4_group_13259	-
PDT002830027.1	PDS000121616.35	SAMN49885400	environmental/other	cd_8_group_8610	cd_4_group_14954	cd_2_group_14315
PDT002830029.1	PDS000121616.35	SAMN49885402	environmental/other	cd_8_group_8610	cd_4_group_14954	cd_2_group_14315
PDT001469379.1	PDS000121616.35	SAMN31491772	environmental/other	cd_8_group_8610	cd_4_group_8908	-
PDT001645513.1	PDS000121616.35	SAMN33436668	environmental/other	cd_8_group_8610	cd_4_group_8908	-
PDT001676096.1	PDS000121616.35	SAMN33990136	environmental/other	cd_8_group_8610	cd_4_group_8908	-
PDT001868873.1	PDS000121616.35	SAMN37196076	environmental/other	cd_8_group_8610	cd_4_group_8908	-
PDT001888373.1	PDS000121616.35	SAMN37421013	environmental/other	cd_8_group_8610	cd_4_group_8908	-
PDT002226601.1	PDS000121616.35	SAMN42010911	environmental/other	cd_8_group_8610	cd_4_group_8908	-
PDT002692372.1	PDS000121616.35	SAMN47638956	clinical	cd_8_group_8610	cd_4_group_8908	-
PDT002842263.1	PDS000121616.35	SAMN50090926	environmental/other	cd_8_group_8610	cd_4_group_8908	-
PDT002853057.1	PDS000121616.35	SAMN50236679	environmental/other	cd_8_group_8610	cd_4_group_8908	-
PDT002896581.1	PDS000121616.35	SAMN50777075	environmental/other	cd_8_group_8610	cd_4_group_8908	-
PDT002154001.1	PDS000121616.35	SAMN41188585	environmental/other	cd_8_group_8610	cd_4_group_8908	cd_2_group_11813
PDT002380621.1	PDS000121616.35	SAMN43586428	environmental/other	cd_8_group_8610	cd_4_group_8908	cd_2_group_11813
PDT001463116.1	PDS000121616.35	SAMN31405636	environmental/other	cd_8_group_8610	cd_4_group_8908	cd_2_group_8059
PDT001582175.1	PDS000121616.35	SAMN32800080	environmental/other	cd_8_group_8610	cd_4_group_8908	cd_2_group_8059
PDT001670050.1	PDS000121616.35	SAMN33926920	environmental/other	cd_8_group_8610	cd_4_group_8908	cd_2_group_8059
PDT001716917.1	PDS000121616.35	SAMN34491925	environmental/other	cd_8_group_8610	cd_4_group_8908	cd_2_group_8059
PDT001726638.1	PDS000121616.35	SAMN34999402	environmental/other	cd_8_group_8610	cd_4_group_8908	cd_2_group_8059
PDT001744372.1	PDS000121616.35	SAMN35224146	environmental/other	cd_8_group_8610	cd_4_group_8908	cd_2_group_8059
PDT001840304.1	PDS000121616.35	SAMN36843433	environmental/other	cd_8_group_8610	cd_4_group_8908	cd_2_group_8059
PDT001857949.1	PDS000121616.35	SAMN37096685	environmental/other	cd_8_group_8610	cd_4_group_8908	cd_2_group_8059
PDT001948395.1	PDS000121616.35	SAMN37886830	environmental/other	cd_8_group_8610	cd_4_group_8908	cd_2_group_8059
PDT002623884.1	PDS000121616.35	SAMN46820058	environmental/other	cd_8_group_8610	cd_4_group_8908	cd_2_group_8059
PDT002623911.1	PDS000121616.35	SAMN46820158	environmental/other	cd_8_group_8610	cd_4_group_8908	cd_2_group_8059
PDT002646823.1	PDS000121616.35	SAMN47134164	environmental/other	cd_8_group_8610	cd_4_group_8908	cd_2_group_8059
PDT002749874.1	PDS000121616.35	SAMN48312022	environmental/other	cd_8_group_8610	cd_4_group_8908	cd_2_group_8059
PDT002762984.1	PDS000121616.35	SAMN48411612	environmental/other	cd_8_group_8610	cd_4_group_8908	cd_2_group_8059
PDT002812517.1	PDS000121616.35	SAMN49567181	clinical	cd_8_group_8610	cd_4_group_8908	cd_2_group_8059
PDT002850851.1	PDS000121616.35	SAMN50215023	environmental/other	cd_8_group_8610	cd_4_group_8908	cd_2_group_8059
PDT001463268.1	PDS000123422.3	SAMN31405717	environmental/other	cd_8_group_8611	cd_4_group_8911	-
PDT001486837.1	PDS000123422.3	SAMN31747341	environmental/other	cd_8_group_8611	cd_4_group_8911	-
PDT001465517.1	PDS000205482.17	SAMN31428059	environmental/other	cd_8_group_8612	-	-
PDT002526968.1	PDS000205482.17	SAMN45429570	clinical	cd_8_group_8612	-	-
PDT002674285.1	PDS000127093.60	SAMN47414421	environmental/other	cd_8_group_8613	-	-
PDT002684903.1	PDS000127093.60	SAMN47517717	environmental/other	cd_8_group_8613	-	-
PDT002768430.1	PDS000127093.60	SAMN48491986	clinical	cd_8_group_8613	-	-
PDT002769118.1	PDS000127093.60	SAMN48525033	clinical	cd_8_group_8613	-	-
PDT002815343.1	PDS000127093.60	SAMN49658718	environmental/other	cd_8_group_8613	-	-
PDT002850052.1	PDS000127093.60	SAMN50191594	clinical	cd_8_group_8613	-	-
PDT001607423.1	PDS000127093.60	SAMN33141008	environmental/other	cd_8_group_8613	cd_4_group_8916	-
PDT001720854.1	PDS000127093.60	SAMN34718504	clinical	cd_8_group_8613	cd_4_group_8916	-
PDT001884867.1	PDS000127093.60	SAMN37397409	clinical	cd_8_group_8613	cd_4_group_8916	-
PDT002231982.1	PDS000127093.60	SAMN42074399	clinical	cd_8_group_8613	cd_4_group_8916	-
PDT002240951.1	PDS000127093.60	SAMN42339937	environmental/other	cd_8_group_8613	cd_4_group_8916	-
PDT002373500.1	PDS000127093.60	SAMN43551026	environmental/other	cd_8_group_8613	cd_4_group_8916	-
PDT002394994.1	PDS000127093.60	SAMN43960627	clinical	cd_8_group_8613	cd_4_group_8916	-
PDT002596523.1	PDS000127093.60	SAMN46438156	clinical	cd_8_group_8613	cd_4_group_8916	-
PDT002716861.1	PDS000127093.60	SAMN47945508	clinical	cd_8_group_8613	cd_4_group_8916	-
PDT002726378.1	PDS000127093.60	SAMN48083907	environmental/other	cd_8_group_8613	cd_4_group_8916	-
PDT002798545.1	PDS000127093.60	SAMN48936181	clinical	cd_8_group_8613	cd_4_group_8916	-
PDT002865551.1	PDS000127093.60	SAMN50414002	environmental/other	cd_8_group_8613	cd_4_group_8916	-
PDT002909280.1	PDS000127093.60	SAMN51104713	clinical	cd_8_group_8613	cd_4_group_8916	-
PDT002173195.1	PDS000127093.60	SAMN41492385	clinical	cd_8_group_8613	cd_4_group_8916	cd_2_group_11859
PDT002173220.1	PDS000127093.60	SAMN41492393	clinical	cd_8_group_8613	cd_4_group_8916	cd_2_group_11859
PDT001468415.1	PDS000127093.60	SAMN31467797	environmental/other	cd_8_group_8613	cd_4_group_8916	cd_2_group_8066
PDT001517730.1	PDS000127093.60	SAMN32117253	environmental/other	cd_8_group_8613	cd_4_group_8916	cd_2_group_8066
PDT001541101.1	PDS000127093.60	SAMN32347417	clinical	cd_8_group_8613	cd_4_group_8916	cd_2_group_8066
PDT001552139.1	PDS000127093.60	SAMN32494279	environmental/other	cd_8_group_8613	cd_4_group_8916	cd_2_group_8066
PDT001636976.1	PDS000127093.60	SAMN33393559	clinical	cd_8_group_8613	cd_4_group_8916	cd_2_group_8066
PDT001636979.1	PDS000127093.60	SAMN33393557	clinical	cd_8_group_8613	cd_4_group_8916	cd_2_group_8066
PDT001640414.1	PDS000127093.60	SAMN33423975	environmental/other	cd_8_group_8613	cd_4_group_8916	cd_2_group_8066
PDT001664234.1	PDS000127093.60	SAMN33830227	clinical	cd_8_group_8613	cd_4_group_8916	cd_2_group_8066
PDT001664353.1	PDS000127093.60	SAMN33831256	clinical	cd_8_group_8613	cd_4_group_8916	cd_2_group_8066
PDT001674649.1	PDS000127093.60	SAMN33963473	clinical	cd_8_group_8613	cd_4_group_8916	cd_2_group_8066
PDT001686552.1	PDS000127093.60	SAMN34138339	clinical	cd_8_group_8613	cd_4_group_8916	cd_2_group_8066
PDT001691249.1	PDS000127093.60	SAMN34218327	clinical	cd_8_group_8613	cd_4_group_8916	cd_2_group_8066
PDT001839902.1	PDS000127093.60	SAMN36841325	clinical	cd_8_group_8613	cd_4_group_8916	cd_2_group_8066
PDT001839904.1	PDS000127093.60	SAMN36841326	clinical	cd_8_group_8613	cd_4_group_8916	cd_2_group_8066
PDT001839906.1	PDS000127093.60	SAMN36841323	clinical	cd_8_group_8613	cd_4_group_8916	cd_2_group_8066
PDT001857952.1	PDS000127093.60	SAMN37096706	environmental/other	cd_8_group_8613	cd_4_group_8916	cd_2_group_8066
PDT001865834.1	PDS000127093.60	SAMN37161892	clinical	cd_8_group_8613	cd_4_group_8916	cd_2_group_8066
PDT001887676.1	PDS000127093.60	SAMN37408214	environmental/other	cd_8_group_8613	cd_4_group_8916	cd_2_group_8066
PDT001924212.1	PDS000127093.60	SAMN37752474	environmental/other	cd_8_group_8613	cd_4_group_8916	cd_2_group_8066
PDT001927334.1	PDS000127093.60	SAMN37805641	clinical	cd_8_group_8613	cd_4_group_8916	cd_2_group_8066
PDT001964886.1	PDS000127093.60	SAMN38062359	clinical	cd_8_group_8613	cd_4_group_8916	cd_2_group_8066
PDT001964887.1	PDS000127093.60	SAMN38062358	clinical	cd_8_group_8613	cd_4_group_8916	cd_2_group_8066
PDT001966398.1	PDS000127093.60	SAMN38082580	environmental/other	cd_8_group_8613	cd_4_group_8916	cd_2_group_8066
PDT001972291.1	PDS000127093.60	SAMN38120850	clinical	cd_8_group_8613	cd_4_group_8916	cd_2_group_8066
PDT001973242.1	PDS000127093.60	SAMN38143071	clinical	cd_8_group_8613	cd_4_group_8916	cd_2_group_8066
PDT002008131.1	PDS000127093.60	SAMN38447906	clinical	cd_8_group_8613	cd_4_group_8916	cd_2_group_8066
PDT002014066.1	PDS000127093.60	SAMN38638346	clinical	cd_8_group_8613	cd_4_group_8916	cd_2_group_8066
PDT002041949.1	PDS000127093.60	SAMN39181066	environmental/other	cd_8_group_8613	cd_4_group_8916	cd_2_group_8066
PDT002064618.1	PDS000127093.60	SAMN39622453	environmental/other	cd_8_group_8613	cd_4_group_8916	cd_2_group_8066
PDT002085118.1	PDS000127093.60	SAMN40078669	clinical	cd_8_group_8613	cd_4_group_8916	cd_2_group_8066
PDT002112175.1	PDS000127093.60	SAMN40455317	clinical	cd_8_group_8613	cd_4_group_8916	cd_2_group_8066
PDT002117239.1	PDS000127093.60	SAMN40541474	clinical	cd_8_group_8613	cd_4_group_8916	cd_2_group_8066
PDT002117250.1	PDS000127093.60	SAMN40541483	clinical	cd_8_group_8613	cd_4_group_8916	cd_2_group_8066
PDT002146037.1	PDS000127093.60	SAMN41061035	clinical	cd_8_group_8613	cd_4_group_8916	cd_2_group_8066
PDT002147591.1	PDS000127093.60	SAMN41094830	clinical	cd_8_group_8613	cd_4_group_8916	cd_2_group_8066
PDT002154992.1	PDS000127093.60	SAMN41192584	environmental/other	cd_8_group_8613	cd_4_group_8916	cd_2_group_8066
PDT002182461.1	PDS000127093.60	SAMN41606765	clinical	cd_8_group_8613	cd_4_group_8916	cd_2_group_8066
PDT002240955.1	PDS000127093.60	SAMN42339927	environmental/other	cd_8_group_8613	cd_4_group_8916	cd_2_group_8066
PDT002263549.1	PDS000127093.60	SAMN42764497	clinical	cd_8_group_8613	cd_4_group_8916	cd_2_group_8066
PDT002404195.1	PDS000127093.60	SAMN44059760	clinical	cd_8_group_8613	cd_4_group_8916	cd_2_group_8066
PDT002427544.1	PDS000127093.60	SAMN44409602	clinical	cd_8_group_8613	cd_4_group_8916	cd_2_group_8066
PDT002477130.1	PDS000127093.60	SAMN44253084	clinical	cd_8_group_8613	cd_4_group_8916	cd_2_group_8066
PDT002558108.1	PDS000127093.60	SAMN46112816	clinical	cd_8_group_8613	cd_4_group_8916	cd_2_group_8066
PDT002568981.1	PDS000127093.60	SAMN46294348	clinical	cd_8_group_8613	cd_4_group_8916	cd_2_group_8066
PDT002606168.1	PDS000127093.60	SAMN46527815	clinical	cd_8_group_8613	cd_4_group_8916	cd_2_group_8066
PDT002746621.1	PDS000127093.60	SAMN48286324	clinical	cd_8_group_8613	cd_4_group_8916	cd_2_group_8066
PDT002896349.1	PDS000127093.60	SAMN50776689	environmental/other	cd_8_group_8613	cd_4_group_8916	cd_2_group_8066
PDT001468430.1	PDS000124879.1	SAMN31467811	environmental/other	cd_8_group_8614	cd_4_group_8918	cd_2_group_8068
PDT001495783.1	PDS000124879.1	SAMN31841313	environmental/other	cd_8_group_8614	cd_4_group_8918	cd_2_group_8068
PDT001469360.1	PDS000054489.22	SAMN31491569	environmental/other	cd_8_group_8615	cd_4_group_8919	cd_2_group_8069
PDT001469370.1	PDS000054489.22	SAMN31491745	environmental/other	cd_8_group_8615	cd_4_group_8919	cd_2_group_8069
PDT001469369.1	PDS000041932.42	SAMN31491751	environmental/other	cd_8_group_8616	cd_4_group_8920	cd_2_group_8070
PDT001617132.1	PDS000041932.42	SAMN33323846	environmental/other	cd_8_group_8616	cd_4_group_8920	cd_2_group_8070
PDT001659337.1	PDS000122955.7	SAMN33715079	environmental/other	cd_8_group_8617	-	-
PDT001469457.1	PDS000122955.7	SAMN31493428	environmental/other	cd_8_group_8617	cd_4_group_8922	cd_2_group_8073
PDT001481377.1	PDS000122955.7	SAMN31659205	environmental/other	cd_8_group_8617	cd_4_group_8922	cd_2_group_8073
PDT001486762.1	PDS000122955.7	SAMN31745296	environmental/other	cd_8_group_8617	cd_4_group_8922	cd_2_group_8073
PDT001528623.1	PDS000122955.7	SAMN32254062	environmental/other	cd_8_group_8617	cd_4_group_8922	cd_2_group_8073
PDT001570974.1	PDS000122955.7	SAMN32648681	environmental/other	cd_8_group_8617	cd_4_group_8922	cd_2_group_8073
PDT001651562.1	PDS000122955.7	SAMN33579939	environmental/other	cd_8_group_8617	cd_4_group_8922	cd_2_group_8073
PDT001660191.1	PDS000122955.7	SAMN33725362	environmental/other	cd_8_group_8617	cd_4_group_8922	cd_2_group_8073
PDT001597260.1	PDS000130118.2	SAMN32962416	environmental/other	cd_8_group_8618	cd_4_group_8923	-
PDT001469477.1	PDS000130118.2	SAMN31493466	environmental/other	cd_8_group_8618	cd_4_group_8923	cd_2_group_8077
PDT001549364.1	PDS000130118.2	SAMN32422823	environmental/other	cd_8_group_8618	cd_4_group_8923	cd_2_group_8077
PDT001470102.1	PDS000216902.30	SAMN31509356	clinical	cd_8_group_8619	-	-
PDT002850750.1	PDS000216902.30	SAMN50208939	clinical	cd_8_group_8619	cd_4_group_15005	cd_2_group_14380
PDT002852948.1	PDS000216902.30	SAMN50233362	clinical	cd_8_group_8619	cd_4_group_15005	cd_2_group_14380
PDT002865285.1	PDS000216902.30	SAMN50383172	clinical	cd_8_group_8619	cd_4_group_15005	cd_2_group_14380
PDT000145282.2	PDS000021769.1	SAMN05462186	environmental/other	cd_8_group_862	cd_4_group_716	cd_2_group_581
PDT000145283.2	PDS000021769.1	SAMN05462185	environmental/other	cd_8_group_862	cd_4_group_716	cd_2_group_581
PDT001470174.1	PDS000146373.3	SAMN31509642	clinical	cd_8_group_8620	-	-
PDT002231194.1	PDS000146373.3	SAMN42083899	clinical	cd_8_group_8620	-	-
PDT001470203.1	PDS000021353.65	SAMN31509709	clinical	cd_8_group_8621	cd_4_group_8926	cd_2_group_8080
PDT001835243.1	PDS000021353.65	SAMN36770492	clinical	cd_8_group_8621	cd_4_group_8926	cd_2_group_8080
PDT001470997.1	PDS000121846.1	SAMN26815028	clinical	cd_8_group_8622	cd_4_group_8928	cd_2_group_8083
PDT001470998.1	PDS000121846.1	SAMN26815015	clinical	cd_8_group_8622	cd_4_group_8928	cd_2_group_8083
PDT001470999.1	PDS000121847.1	SAMN26815035	clinical	cd_8_group_8623	-	-
PDT001471003.1	PDS000121847.1	SAMN26815020	clinical	cd_8_group_8623	-	-
PDT001471013.1	PDS000121848.2	SAMN31412018	environmental/other	cd_8_group_8624	-	-
PDT001790478.1	PDS000121848.2	SAMEA5359722	clinical	cd_8_group_8624	-	-
PDT001471089.1	PDS000022338.61	SAMN31521758	environmental/other	cd_8_group_8625	-	-
PDT001689307.1	PDS000022338.61	SAMN34169284	environmental/other	cd_8_group_8625	-	-
PDT001471095.1	PDS000022511.60	SAMN31521766	environmental/other	cd_8_group_8626	-	-
PDT001581057.1	PDS000022511.60	SAMN32781623	environmental/other	cd_8_group_8626	-	-
PDT001471096.1	PDS000020997.131	SAMN31521772	environmental/other	cd_8_group_8627	cd_4_group_8930	cd_2_group_8085
PDT001480715.1	PDS000020997.131	SAMN31648308	environmental/other	cd_8_group_8627	cd_4_group_8930	cd_2_group_8085
PDT001908968.1	PDS000131320.10	SAMN37608232	clinical	cd_8_group_8628	-	-
PDT002567908.1	PDS000131320.10	SAMN46281677	clinical	cd_8_group_8628	-	-
PDT001471112.1	PDS000131320.10	SAMN31521784	environmental/other	cd_8_group_8628	cd_4_group_8931	-
PDT001564784.1	PDS000131320.10	SAMN32605400	environmental/other	cd_8_group_8628	cd_4_group_8931	cd_2_group_8250
PDT001582138.1	PDS000131320.10	SAMN32799997	environmental/other	cd_8_group_8628	cd_4_group_8931	cd_2_group_8250
PDT001594078.1	PDS000131320.10	SAMN32939414	clinical	cd_8_group_8628	cd_4_group_8931	cd_2_group_8250
PDT001684069.1	PDS000131320.10	SAMN34115601	environmental/other	cd_8_group_8628	cd_4_group_8931	cd_2_group_8250
PDT001706471.1	PDS000131320.10	SAMN34367393	clinical	cd_8_group_8628	cd_4_group_8931	cd_2_group_8250
PDT001873229.1	PDS000131320.10	SAMN37283737	clinical	cd_8_group_8628	cd_4_group_8931	cd_2_group_8250
PDT002564111.1	PDS000131320.10	SAMN46106439	environmental/other	cd_8_group_8628	cd_4_group_8931	cd_2_group_8250
PDT002564115.1	PDS000131320.10	SAMN46106436	environmental/other	cd_8_group_8628	cd_4_group_8931	cd_2_group_8250
PDT002905269.1	PDS000131320.10	SAMN50927451	clinical	cd_8_group_8628	cd_4_group_8931	cd_2_group_8250
PDT001471853.1	PDS000163635.2	SAMN31535921	clinical	cd_8_group_8629	-	-
PDT001947600.1	PDS000163635.2	SAMN37875383	clinical	cd_8_group_8629	cd_4_group_12036	-
PDT002827739.1	PDS000163635.2	SAMN49827930	clinical	cd_8_group_8629	cd_4_group_12036	-
PDT000145416.2	PDS000021770.1	SAMN05462180	environmental/other	cd_8_group_863	cd_4_group_717	cd_2_group_582
PDT000145417.2	PDS000021770.1	SAMN05462179	environmental/other	cd_8_group_863	cd_4_group_717	cd_2_group_582
PDT001689301.1	PDS000141854.5	SAMN34169207	environmental/other	cd_8_group_8630	-	-
PDT001471885.1	PDS000141854.5	SAMN31535925	clinical	cd_8_group_8630	cd_4_group_8932	-
PDT002478043.1	PDS000141854.5	SAMN44253230	clinical	cd_8_group_8630	cd_4_group_8932	-
PDT001721082.1	PDS000141854.5	SAMN34718503	clinical	cd_8_group_8630	cd_4_group_8932	cd_2_group_8623
PDT001927412.1	PDS000141854.5	SAMN37805940	clinical	cd_8_group_8630	cd_4_group_8932	cd_2_group_8623
PDT002227032.1	PDS000141854.5	SAMN42027214	clinical	cd_8_group_8630	cd_4_group_8932	cd_2_group_8623
PDT002599666.1	PDS000235243.1	SAMN46492589	clinical	cd_8_group_8631	-	-
PDT002638622.1	PDS000235243.1	SAMEA117563351	NULL	cd_8_group_8631	-	-
PDT002638519.1	PDS000235243.1	SAMEA117563182	NULL	cd_8_group_8631	cd_4_group_8933	-
PDT002638645.1	PDS000235243.1	SAMEA117563123	NULL	cd_8_group_8631	cd_4_group_8933	-
PDT002638834.1	PDS000235243.1	SAMEA117563486	NULL	cd_8_group_8631	cd_4_group_8933	-
PDT002650749.1	PDS000235243.1	SAMEA117562330	NULL	cd_8_group_8631	cd_4_group_8933	-
PDT002666491.1	PDS000235243.1	SAMEA117734372	clinical	cd_8_group_8631	cd_4_group_8933	-
PDT002637342.1	PDS000235243.1	SAMEA117562111	NULL	cd_8_group_8631	cd_4_group_8933	cd_2_group_13506
PDT002638400.1	PDS000235243.1	SAMEA117562121	NULL	cd_8_group_8631	cd_4_group_8933	cd_2_group_13506
PDT001471986.1	PDS000235243.1	SAMN31536958	clinical	cd_8_group_8631	cd_4_group_8933	cd_2_group_8091
PDT001927880.1	PDS000235243.1	SAMN37807024	clinical	cd_8_group_8631	cd_4_group_8933	cd_2_group_8091
PDT002179101.1	PDS000235243.1	SAMN41564003	clinical	cd_8_group_8631	cd_4_group_8933	cd_2_group_8091
PDT002455735.1	PDS000235243.1	SAMN44296260	clinical	cd_8_group_8631	cd_4_group_8933	cd_2_group_8091
PDT002589735.1	PDS000235243.1	SAMN46385087	clinical	cd_8_group_8631	cd_4_group_8933	cd_2_group_8091
PDT002589787.1	PDS000235243.1	SAMN46385863	clinical	cd_8_group_8631	cd_4_group_8933	cd_2_group_8091
PDT002593652.1	PDS000235243.1	SAMN46422843	clinical	cd_8_group_8631	cd_4_group_8933	cd_2_group_8091
PDT002612721.1	PDS000235243.1	SAMN46713541	clinical	cd_8_group_8631	cd_4_group_8933	cd_2_group_8091
PDT002614846.1	PDS000235243.1	SAMN46723997	clinical	cd_8_group_8631	cd_4_group_8933	cd_2_group_8091
PDT002637974.1	PDS000235243.1	SAMEA117562217	NULL	cd_8_group_8631	cd_4_group_8933	cd_2_group_8091
PDT002637988.1	PDS000235243.1	SAMEA117562261	NULL	cd_8_group_8631	cd_4_group_8933	cd_2_group_8091
PDT002638021.1	PDS000235243.1	SAMEA117562294	NULL	cd_8_group_8631	cd_4_group_8933	cd_2_group_8091
PDT002638194.1	PDS000235243.1	SAMEA117562052	NULL	cd_8_group_8631	cd_4_group_8933	cd_2_group_8091
PDT002638235.1	PDS000235243.1	SAMEA117562357	NULL	cd_8_group_8631	cd_4_group_8933	cd_2_group_8091
PDT002638277.1	PDS000235243.1	SAMEA117562168	NULL	cd_8_group_8631	cd_4_group_8933	cd_2_group_8091
PDT002638353.1	PDS000235243.1	SAMEA117562341	NULL	cd_8_group_8631	cd_4_group_8933	cd_2_group_8091
PDT002638507.1	PDS000235243.1	SAMEA117563053	NULL	cd_8_group_8631	cd_4_group_8933	cd_2_group_8091
PDT002638553.1	PDS000235243.1	SAMEA117563056	NULL	cd_8_group_8631	cd_4_group_8933	cd_2_group_8091
PDT002638561.1	PDS000235243.1	SAMEA117563107	NULL	cd_8_group_8631	cd_4_group_8933	cd_2_group_8091
PDT002638577.1	PDS000235243.1	SAMEA117563321	NULL	cd_8_group_8631	cd_4_group_8933	cd_2_group_8091
PDT002638591.1	PDS000235243.1	SAMEA117563077	NULL	cd_8_group_8631	cd_4_group_8933	cd_2_group_8091
PDT002638698.1	PDS000235243.1	SAMEA117563237	NULL	cd_8_group_8631	cd_4_group_8933	cd_2_group_8091
PDT002638737.1	PDS000235243.1	SAMEA117563166	NULL	cd_8_group_8631	cd_4_group_8933	cd_2_group_8091
PDT002638768.1	PDS000235243.1	SAMEA117563171	NULL	cd_8_group_8631	cd_4_group_8933	cd_2_group_8091
PDT002638781.1	PDS000235243.1	SAMEA117563340	NULL	cd_8_group_8631	cd_4_group_8933	cd_2_group_8091
PDT002650761.1	PDS000235243.1	SAMEA117563064	NULL	cd_8_group_8631	cd_4_group_8933	cd_2_group_8091
PDT002650762.1	PDS000235243.1	SAMEA117563130	NULL	cd_8_group_8631	cd_4_group_8933	cd_2_group_8091
PDT002666100.1	PDS000235243.1	SAMEA117733913	clinical	cd_8_group_8631	cd_4_group_8933	cd_2_group_8091
PDT002667728.1	PDS000235243.1	SAMEA117562172	NULL	cd_8_group_8631	cd_4_group_8933	cd_2_group_8091
PDT002667830.1	PDS000235243.1	SAMEA117562395	NULL	cd_8_group_8631	cd_4_group_8933	cd_2_group_8091
PDT001472170.1	PDS000121992.1	SAMN31300510	NULL	cd_8_group_8632	cd_4_group_8935	-
PDT001472171.1	PDS000121992.1	SAMN31300511	NULL	cd_8_group_8632	cd_4_group_8935	-
PDT001473028.1	PDS000022680.26	SAMN31557329	clinical	cd_8_group_8633	cd_4_group_8936	cd_2_group_8092
PDT001652248.1	PDS000022680.26	SAMN33603564	clinical	cd_8_group_8633	cd_4_group_8936	cd_2_group_8092
PDT001730216.1	PDS000145600.5	SAMN35062647	environmental/other	cd_8_group_8634	cd_4_group_8937	-
PDT001473775.1	PDS000145600.5	SAMN31573940	clinical	cd_8_group_8634	cd_4_group_8937	cd_2_group_8093
PDT001838821.1	PDS000145600.5	SAMN36823002	clinical	cd_8_group_8634	cd_4_group_8937	cd_2_group_8093
PDT001475489.1	PDS000179646.9	SAMN31592416	environmental/other	cd_8_group_8635	cd_4_group_8938	-
PDT001819916.1	PDS000179646.9	SAMN36499529	environmental/other	cd_8_group_8635	cd_4_group_8938	cd_2_group_10692
PDT001831191.1	PDS000179646.9	SAMN36730698	clinical	cd_8_group_8635	cd_4_group_8938	cd_2_group_10692
PDT001908408.1	PDS000179646.9	SAMN37588610	environmental/other	cd_8_group_8635	cd_4_group_8938	cd_2_group_10692
PDT002381163.1	PDS000179646.9	SAMN43750139	environmental/other	cd_8_group_8635	cd_4_group_8938	cd_2_group_10692
PDT002464303.1	PDS000179646.9	SAMN44695525	clinical	cd_8_group_8635	cd_4_group_8938	cd_2_group_10692
PDT002596518.1	PDS000179646.9	SAMN46438159	environmental/other	cd_8_group_8635	cd_4_group_8938	cd_2_group_10692
PDT002850275.1	PDS000179646.9	SAMN50195150	clinical	cd_8_group_8635	cd_4_group_8938	cd_2_group_10692
PDT002850956.1	PDS000179646.9	SAMN50212580	environmental/other	cd_8_group_8635	cd_4_group_8938	cd_2_group_10692
PDT002858045.1	PDS000179646.9	SAMN50285912	clinical	cd_8_group_8635	cd_4_group_8938	cd_2_group_10692
PDT002874874.1	PDS000179646.9	SAMN50499626	clinical	cd_8_group_8635	cd_4_group_8938	cd_2_group_10692
PDT002916449.1	PDS000179646.9	SAMN51206040	clinical	cd_8_group_8635	cd_4_group_8938	cd_2_group_10692
PDT001475512.1	PDS000021544.46	SAMN31592459	environmental/other	cd_8_group_8636	cd_4_group_8940	cd_2_group_8095
PDT001486823.1	PDS000021544.46	SAMN31747317	environmental/other	cd_8_group_8636	cd_4_group_8940	cd_2_group_8095
PDT001544240.1	PDS000021544.46	SAMN32378059	environmental/other	cd_8_group_8636	cd_4_group_8940	cd_2_group_8095
PDT001573407.1	PDS000021544.46	SAMN32680756	environmental/other	cd_8_group_8636	cd_4_group_8940	cd_2_group_8095
PDT001609255.1	PDS000021544.46	SAMN33190822	environmental/other	cd_8_group_8636	cd_4_group_8940	cd_2_group_8095
PDT001645661.1	PDS000021544.46	SAMN33438435	environmental/other	cd_8_group_8636	cd_4_group_8940	cd_2_group_8095
PDT001649472.1	PDS000021544.46	SAMN33558844	environmental/other	cd_8_group_8636	cd_4_group_8940	cd_2_group_8095
PDT001651246.1	PDS000021544.46	SAMN33578564	environmental/other	cd_8_group_8636	cd_4_group_8940	cd_2_group_8095
PDT001689310.1	PDS000021544.46	SAMN34169224	environmental/other	cd_8_group_8636	cd_4_group_8940	cd_2_group_8095
PDT001475513.1	PDS000133966.109	SAMN31592473	environmental/other	cd_8_group_8637	-	-
PDT001790791.1	PDS000133966.109	SAMN35989798	clinical	cd_8_group_8637	-	-
PDT001475549.1	PDS000022677.312	SAMN31592610	environmental/other	cd_8_group_8638	cd_4_group_8941	cd_2_group_8096
PDT001526566.1	PDS000022677.312	SAMN32228920	environmental/other	cd_8_group_8638	cd_4_group_8941	cd_2_group_8096
PDT001476007.1	PDS000133271.1	SAMN31469259	NULL	cd_8_group_8639	cd_4_group_8942	cd_2_group_8098
PDT001577873.1	PDS000133271.1	SAMN31577792	NULL	cd_8_group_8639	cd_4_group_8942	cd_2_group_8098
PDT000145419.2	PDS000022584.2	SAMN05462172	environmental/other	cd_8_group_864	cd_4_group_718	cd_2_group_583
PDT000145420.2	PDS000022584.2	SAMN05462171	environmental/other	cd_8_group_864	cd_4_group_718	cd_2_group_583
PDT001476220.1	PDS000122297.2	SAMN31602503	clinical	cd_8_group_8640	cd_4_group_8946	cd_2_group_8101
PDT001481962.1	PDS000122297.2	SAMN31661727	clinical	cd_8_group_8640	cd_4_group_8946	cd_2_group_8101
PDT001480004.1	PDS000149295.1	SAMN31642995	clinical	cd_8_group_8641	cd_4_group_8950	cd_2_group_8106
PDT001774676.1	PDS000149295.1	SAMN35687496	environmental/other	cd_8_group_8641	cd_4_group_8950	cd_2_group_8106
PDT001480008.1	PDS000020783.7	SAMN31642997	clinical	cd_8_group_8642	-	-
PDT001869767.1	PDS000020783.7	SAMN37213569	clinical	cd_8_group_8642	-	-
PDT002618785.1	PDS000020783.7	SAMN46755507	clinical	cd_8_group_8642	-	-
PDT001480021.1	PDS000157283.8	SAMN31643003	clinical	cd_8_group_8643	cd_4_group_8951	-
PDT002448335.1	PDS000157283.8	SAMN44523694	clinical	cd_8_group_8643	cd_4_group_8951	-
PDT001737126.1	PDS000022321.179	SAMN35115270	environmental/other	cd_8_group_8644	-	-
PDT002091934.1	PDS000022321.179	SAMN40203939	environmental/other	cd_8_group_8644	-	-
PDT002864867.1	PDS000022321.179	SAMN50329192	clinical	cd_8_group_8644	-	-
PDT002191255.1	PDS000022321.179	SAMN41748656	clinical	cd_8_group_8644	cd_4_group_8953	-
PDT001480723.1	PDS000022321.179	SAMN31648313	environmental/other	cd_8_group_8644	cd_4_group_8953	cd_2_group_8108
PDT002049179.1	PDS000022321.179	SAMN39298114	environmental/other	cd_8_group_8644	cd_4_group_8953	cd_2_group_8108
PDT002246256.1	PDS000022321.179	SAMN42397409	environmental/other	cd_8_group_8644	cd_4_group_8953	cd_2_group_8108
PDT002413879.1	PDS000022321.179	SAMN44254058	environmental/other	cd_8_group_8644	cd_4_group_8953	cd_2_group_8108
PDT001531580.1	PDS000022321.179	SAMN32287852	environmental/other	cd_8_group_8644	cd_4_group_9043	-
PDT001687174.1	PDS000022321.179	SAMN34140953	environmental/other	cd_8_group_8644	cd_4_group_9043	-
PDT001597221.1	PDS000021671.14	SAMN32962335	environmental/other	cd_8_group_8645	cd_4_group_8954	-
PDT001480730.1	PDS000021671.14	SAMN31648324	environmental/other	cd_8_group_8645	cd_4_group_8954	cd_2_group_8110
PDT001645669.1	PDS000021671.14	SAMN33438440	environmental/other	cd_8_group_8645	cd_4_group_8954	cd_2_group_8110
PDT001751121.1	PDS000021671.14	SAMN35311285	clinical	cd_8_group_8645	cd_4_group_8954	cd_2_group_8110
PDT001480735.1	PDS000055667.37	SAMN31648325	environmental/other	cd_8_group_8646	cd_4_group_8955	cd_2_group_8111
PDT001506452.1	PDS000055667.37	SAMN31950825	clinical	cd_8_group_8646	cd_4_group_8955	cd_2_group_8111
PDT001506465.1	PDS000055667.37	SAMN31950830	clinical	cd_8_group_8646	cd_4_group_8955	cd_2_group_8111
PDT001575305.1	PDS000055667.37	SAMN32718278	environmental/other	cd_8_group_8646	cd_4_group_8955	cd_2_group_8111
PDT002641761.1	PDS000146451.20	SAMN46826490	clinical	cd_8_group_8647	-	-
PDT002907613.1	PDS000146451.20	SAMN50659066	environmental/other	cd_8_group_8647	-	-
PDT002618156.1	PDS000146451.20	SAMN46745239	clinical	cd_8_group_8647	cd_4_group_14147	-
PDT002830187.1	PDS000146451.20	SAMN42917246	environmental/other	cd_8_group_8647	cd_4_group_14147	cd_2_group_14319
PDT002830188.1	PDS000146451.20	SAMN42917245	environmental/other	cd_8_group_8647	cd_4_group_14147	cd_2_group_14319
PDT002830190.1	PDS000146451.20	SAMN42917244	environmental/other	cd_8_group_8647	cd_4_group_14147	cd_2_group_14319
PDT001481161.1	PDS000146451.20	SAMN31656945	clinical	cd_8_group_8647	cd_4_group_8956	cd_2_group_8112
PDT002892568.1	PDS000146451.20	SAMN50659017	environmental/other	cd_8_group_8647	cd_4_group_8956	cd_2_group_8112
PDT002907662.1	PDS000146451.20	SAMN50659017	environmental/other	cd_8_group_8647	cd_4_group_8956	cd_2_group_8112
PDT002109533.1	PDS000021353.65	SAMN40379426	clinical	cd_8_group_8648	-	-
PDT001481163.1	PDS000021353.65	SAMN31656947	clinical	cd_8_group_8648	cd_4_group_8957	cd_2_group_8113
PDT001579589.1	PDS000021353.65	SAMN32770671	clinical	cd_8_group_8648	cd_4_group_8957	cd_2_group_8113
PDT001481358.1	PDS000037231.96	SAMN31659138	environmental/other	cd_8_group_8649	-	-
PDT001751813.1	PDS000037231.96	SAMN35327016	clinical	cd_8_group_8649	-	-
PDT002072126.1	PDS000037231.96	SAMN39830056	environmental/other	cd_8_group_8649	-	-
PDT000145421.2	PDS000021768.1	SAMN05462190	environmental/other	cd_8_group_865	cd_4_group_719	cd_2_group_584
PDT000145422.2	PDS000021768.1	SAMN05462189	environmental/other	cd_8_group_865	cd_4_group_719	cd_2_group_584
PDT001481375.1	PDS000122956.3	SAMN31659212	environmental/other	cd_8_group_8650	-	-
PDT001917485.1	PDS000122956.3	SAMN37691624	environmental/other	cd_8_group_8650	-	-
PDT001924004.1	PDS000122956.3	SAMN37735989	environmental/other	cd_8_group_8650	-	-
PDT001481385.1	PDS000158327.1	SAMN31660214	environmental/other	cd_8_group_8651	-	-
PDT001881076.1	PDS000158327.1	SAMN37349829	clinical	cd_8_group_8651	-	-
PDT002815402.1	PDS000010605.131	SAMN49658831	environmental/other	cd_8_group_8652	cd_4_group_8958	-
PDT001481406.1	PDS000010605.131	SAMN31660308	environmental/other	cd_8_group_8652	cd_4_group_8958	cd_2_group_8116
PDT002564038.1	PDS000010605.131	SAMN46106554	environmental/other	cd_8_group_8652	cd_4_group_8958	cd_2_group_8116
PDT001482447.1	PDS000138118.3	SAMN31664996	environmental/other	cd_8_group_8653	-	-
PDT001651274.1	PDS000138118.3	SAMN33578634	environmental/other	cd_8_group_8653	-	-
PDT001962386.1	PDS000138118.3	SAMN38039683	environmental/other	cd_8_group_8653	-	-
PDT001482637.1	PDS000037224.29	SAMN31670839	environmental/other	cd_8_group_8654	-	-
PDT002376919.1	PDS000037224.29	SAMN43568890	environmental/other	cd_8_group_8654	-	-
PDT001482765.1	PDS000047965.7	SAMN31671824	clinical	cd_8_group_8655	cd_4_group_8959	cd_2_group_8117
PDT001485004.1	PDS000047965.7	SAMN31714065	clinical	cd_8_group_8655	cd_4_group_8959	cd_2_group_8117
PDT001484944.1	PDS000020994.83	SAMN31713844	clinical	cd_8_group_8656	cd_4_group_8961	cd_2_group_8122
PDT001974377.1	PDS000020994.83	SAMN38163861	clinical	cd_8_group_8656	cd_4_group_8961	cd_2_group_8122
PDT001484947.1	PDS000022415.134	SAMN31713893	clinical	cd_8_group_8657	-	-
PDT001982770.1	PDS000022415.134	SAMN38226652	environmental/other	cd_8_group_8657	-	-
PDT001485009.1	PDS000055854.49	SAMN31714062	clinical	cd_8_group_8658	-	-
PDT002079956.1	PDS000055854.49	SAMN39950791	clinical	cd_8_group_8658	-	-
PDT002717332.1	PDS000055854.49	SAMN47945531	clinical	cd_8_group_8658	-	-
PDT002823108.1	PDS000055854.49	SAMN49764798	clinical	cd_8_group_8658	-	-
PDT002254952.1	PDS000055854.49	SAMN42498303	clinical	cd_8_group_8658	cd_4_group_9266	-
PDT002454828.1	PDS000055854.49	SAMN44338488	clinical	cd_8_group_8658	cd_4_group_9266	-
PDT002485538.1	PDS000055854.49	SAMN45003026	clinical	cd_8_group_8658	cd_4_group_9266	-
PDT002568058.1	PDS000055854.49	SAMN46282021	clinical	cd_8_group_8658	cd_4_group_9266	-
PDT001649028.1	PDS000055854.49	SAMN33553761	clinical	cd_8_group_8658	cd_4_group_9266	cd_2_group_8431
PDT001947599.1	PDS000055854.49	SAMN37875242	clinical	cd_8_group_8658	cd_4_group_9266	cd_2_group_8431
PDT002045668.1	PDS000055854.49	SAMN39243020	clinical	cd_8_group_8658	cd_4_group_9266	cd_2_group_8431
PDT002062684.1	PDS000055854.49	SAMN39576107	clinical	cd_8_group_8658	cd_4_group_9266	cd_2_group_8431
PDT002064653.1	PDS000055854.49	SAMN39622529	clinical	cd_8_group_8658	cd_4_group_9266	cd_2_group_8431
PDT002073279.1	PDS000055854.49	SAMN39845234	clinical	cd_8_group_8658	cd_4_group_9266	cd_2_group_8431
PDT002073292.1	PDS000055854.49	SAMN39845298	clinical	cd_8_group_8658	cd_4_group_9266	cd_2_group_8431
PDT002076985.1	PDS000055854.49	SAMN39924927	clinical	cd_8_group_8658	cd_4_group_9266	cd_2_group_8431
PDT002076991.1	PDS000055854.49	SAMN39924995	clinical	cd_8_group_8658	cd_4_group_9266	cd_2_group_8431
PDT002101943.1	PDS000055854.49	SAMN40319987	clinical	cd_8_group_8658	cd_4_group_9266	cd_2_group_8431
PDT002116163.1	PDS000055854.49	SAMN40530427	clinical	cd_8_group_8658	cd_4_group_9266	cd_2_group_8431
PDT002121944.1	PDS000055854.49	SAMN40603279	clinical	cd_8_group_8658	cd_4_group_9266	cd_2_group_8431
PDT002128145.1	PDS000055854.49	SAMN40707742	clinical	cd_8_group_8658	cd_4_group_9266	cd_2_group_8431
PDT002135140.1	PDS000055854.49	SAMN40893797	clinical	cd_8_group_8658	cd_4_group_9266	cd_2_group_8431
PDT002135814.1	PDS000055854.49	SAMN40918572	clinical	cd_8_group_8658	cd_4_group_9266	cd_2_group_8431
PDT002136104.1	PDS000055854.49	SAMN40919369	clinical	cd_8_group_8658	cd_4_group_9266	cd_2_group_8431
PDT002162851.1	PDS000055854.49	SAMN41379859	clinical	cd_8_group_8658	cd_4_group_9266	cd_2_group_8431
PDT002167742.1	PDS000055854.49	SAMN41425844	clinical	cd_8_group_8658	cd_4_group_9266	cd_2_group_8431
PDT002227034.1	PDS000055854.49	SAMN42027215	clinical	cd_8_group_8658	cd_4_group_9266	cd_2_group_8431
PDT002231541.1	PDS000055854.49	SAMN42051377	clinical	cd_8_group_8658	cd_4_group_9266	cd_2_group_8431
PDT002262130.1	PDS000055854.49	SAMN42734974	clinical	cd_8_group_8658	cd_4_group_9266	cd_2_group_8431
PDT002279885.1	PDS000055854.49	SAMN42978268	clinical	cd_8_group_8658	cd_4_group_9266	cd_2_group_8431
PDT002306198.1	PDS000055854.49	SAMN43084085	clinical	cd_8_group_8658	cd_4_group_9266	cd_2_group_8431
PDT002407357.1	PDS000055854.49	SAMN44087607	clinical	cd_8_group_8658	cd_4_group_9266	cd_2_group_8431
PDT002430109.1	PDS000055854.49	SAMN44253239	clinical	cd_8_group_8658	cd_4_group_9266	cd_2_group_8431
PDT002439798.1	PDS000055854.49	SAMN44474212	clinical	cd_8_group_8658	cd_4_group_9266	cd_2_group_8431
PDT002453981.1	PDS000055854.49	SAMN44573029	clinical	cd_8_group_8658	cd_4_group_9266	cd_2_group_8431
PDT002454339.1	PDS000055854.49	SAMN44590170	clinical	cd_8_group_8658	cd_4_group_9266	cd_2_group_8431
PDT002454510.1	PDS000055854.49	SAMN44592257	clinical	cd_8_group_8658	cd_4_group_9266	cd_2_group_8431
PDT002463921.1	PDS000055854.49	SAMN44694307	clinical	cd_8_group_8658	cd_4_group_9266	cd_2_group_8431
PDT002476059.1	PDS000055854.49	SAMN44815330	clinical	cd_8_group_8658	cd_4_group_9266	cd_2_group_8431
PDT002520807.1	PDS000055854.49	SAMN45227688	clinical	cd_8_group_8658	cd_4_group_9266	cd_2_group_8431
PDT002521397.1	PDS000055854.49	SAMN45233436	clinical	cd_8_group_8658	cd_4_group_9266	cd_2_group_8431
PDT002529035.1	PDS000055854.49	SAMN45527464	clinical	cd_8_group_8658	cd_4_group_9266	cd_2_group_8431
PDT002542232.1	PDS000055854.49	SAMN45894264	clinical	cd_8_group_8658	cd_4_group_9266	cd_2_group_8431
PDT002560972.1	PDS000055854.49	SAMN44082951	clinical	cd_8_group_8658	cd_4_group_9266	cd_2_group_8431
PDT002566939.1	PDS000055854.49	SAMN46268181	clinical	cd_8_group_8658	cd_4_group_9266	cd_2_group_8431
PDT002587230.1	PDS000055854.49	SAMN46345552	clinical	cd_8_group_8658	cd_4_group_9266	cd_2_group_8431
PDT002587376.1	PDS000055854.49	SAMN46346344	clinical	cd_8_group_8658	cd_4_group_9266	cd_2_group_8431
PDT002608272.1	PDS000055854.49	SAMN46545051	clinical	cd_8_group_8658	cd_4_group_9266	cd_2_group_8431
PDT002711952.1	PDS000055854.49	SAMN47863783	clinical	cd_8_group_8658	cd_4_group_9266	cd_2_group_8431
PDT002716866.1	PDS000055854.49	SAMN47945507	clinical	cd_8_group_8658	cd_4_group_9266	cd_2_group_8431
PDT002717326.1	PDS000055854.49	SAMN47945554	clinical	cd_8_group_8658	cd_4_group_9266	cd_2_group_8431
PDT002718170.1	PDS000055854.49	SAMN47994188	clinical	cd_8_group_8658	cd_4_group_9266	cd_2_group_8431
PDT002718251.1	PDS000055854.49	SAMN47995217	clinical	cd_8_group_8658	cd_4_group_9266	cd_2_group_8431
PDT002729278.1	PDS000055854.49	SAMN48122069	clinical	cd_8_group_8658	cd_4_group_9266	cd_2_group_8431
PDT002769158.1	PDS000055854.49	SAMN48525279	clinical	cd_8_group_8658	cd_4_group_9266	cd_2_group_8431
PDT002834620.1	PDS000055854.49	SAMN49952749	clinical	cd_8_group_8658	cd_4_group_9266	cd_2_group_8431
PDT002091942.1	PDS000079661.34	SAMN40203948	environmental/other	cd_8_group_8659	-	-
PDT002668237.1	PDS000079661.34	SAMN47345755	environmental/other	cd_8_group_8659	-	-
PDT001763347.1	PDS000079661.34	SAMN35448669	environmental/other	cd_8_group_8659	cd_4_group_8963	-
PDT001792305.1	PDS000079661.34	SAMN36028680	environmental/other	cd_8_group_8659	cd_4_group_8963	-
PDT001792313.1	PDS000079661.34	SAMN36028693	environmental/other	cd_8_group_8659	cd_4_group_8963	-
PDT001850793.1	PDS000079661.34	SAMN36982780	environmental/other	cd_8_group_8659	cd_4_group_8963	cd_2_group_10786
PDT001966391.1	PDS000079661.34	SAMN38082534	environmental/other	cd_8_group_8659	cd_4_group_8963	cd_2_group_10786
PDT002069775.1	PDS000079661.34	SAMN39693126	environmental/other	cd_8_group_8659	cd_4_group_8963	cd_2_group_10786
PDT001485437.1	PDS000079661.34	SAMN31715595	environmental/other	cd_8_group_8659	cd_4_group_8963	cd_2_group_8123
PDT001485439.1	PDS000079661.34	SAMN31715597	environmental/other	cd_8_group_8659	cd_4_group_8963	cd_2_group_8123
PDT001508442.1	PDS000079661.34	SAMN31979643	environmental/other	cd_8_group_8659	cd_4_group_8963	cd_2_group_8123
PDT001668724.1	PDS000079661.34	SAMN33906423	environmental/other	cd_8_group_8659	cd_4_group_8963	cd_2_group_8123
PDT001668731.1	PDS000079661.34	SAMN33906427	environmental/other	cd_8_group_8659	cd_4_group_8963	cd_2_group_8123
PDT001832089.1	PDS000079661.34	SAMN36748350	environmental/other	cd_8_group_8659	cd_4_group_8963	cd_2_group_8123
PDT002039623.1	PDS000079661.34	SAMN39103125	environmental/other	cd_8_group_8659	cd_4_group_8963	cd_2_group_8123
PDT002122011.1	PDS000079661.34	SAMN40603843	environmental/other	cd_8_group_8659	cd_4_group_8963	cd_2_group_8123
PDT000145424.2	PDS000022922.1	SAMN05462187	environmental/other	cd_8_group_866	cd_4_group_720	cd_2_group_585
PDT000168589.2	PDS000022922.1	SAMN05525252	environmental/other	cd_8_group_866	cd_4_group_720	cd_2_group_585
PDT001486822.1	PDS000101209.8	SAMN31747322	environmental/other	cd_8_group_8660	-	-
PDT002390593.1	PDS000101209.8	SAMN43896081	environmental/other	cd_8_group_8660	-	-
PDT002040978.1	PDS000101209.8	SAMN39146193	clinical	cd_8_group_8660	cd_4_group_12244	cd_2_group_11425
PDT002051955.1	PDS000101209.8	SAMN39418164	environmental/other	cd_8_group_8660	cd_4_group_12244	cd_2_group_11425
PDT001486830.1	PDS000047774.61	SAMN31747330	environmental/other	cd_8_group_8661	cd_4_group_8965	-
PDT001602625.1	PDS000047774.61	SAMN33057875	environmental/other	cd_8_group_8661	cd_4_group_8965	-
PDT001487539.1	PDS000123486.1	SAMN28422150	environmental/other	cd_8_group_8662	cd_4_group_8967	cd_2_group_8129
PDT001487540.1	PDS000123486.1	SAMN28422149	environmental/other	cd_8_group_8662	cd_4_group_8967	cd_2_group_8129
PDT001487541.1	PDS000040291.4	SAMN28422157	environmental/other	cd_8_group_8663	cd_4_group_8968	cd_2_group_8130
PDT001487542.1	PDS000040291.4	SAMN28422156	environmental/other	cd_8_group_8663	cd_4_group_8968	cd_2_group_8130
PDT001487543.1	PDS000040291.4	SAMN28422155	environmental/other	cd_8_group_8664	cd_4_group_8969	cd_2_group_8131
PDT001487545.1	PDS000040291.4	SAMN28422154	environmental/other	cd_8_group_8664	cd_4_group_8969	cd_2_group_8131
PDT001487550.1	PDS000123481.5	SAMN28422146	environmental/other	cd_8_group_8665	cd_4_group_8970	cd_2_group_8132
PDT001487551.1	PDS000123481.5	SAMN28422145	environmental/other	cd_8_group_8665	cd_4_group_8970	cd_2_group_8132
PDT001487552.1	PDS000123481.5	SAMN28422144	environmental/other	cd_8_group_8665	cd_4_group_8970	cd_2_group_8132
PDT001487574.1	PDS000123481.5	SAMN28422122	environmental/other	cd_8_group_8665	cd_4_group_8976	cd_2_group_8136
PDT001487578.1	PDS000123481.5	SAMN28422121	environmental/other	cd_8_group_8665	cd_4_group_8976	cd_2_group_8136
PDT001487616.1	PDS000123481.5	SAMN28422081	environmental/other	cd_8_group_8665	cd_4_group_8986	cd_2_group_8146
PDT001487617.1	PDS000123481.5	SAMN28422082	environmental/other	cd_8_group_8665	cd_4_group_8986	cd_2_group_8146
PDT001487553.1	PDS000123482.2	SAMN28422143	environmental/other	cd_8_group_8666	cd_4_group_8971	-
PDT001487610.1	PDS000123482.2	SAMN28422085	environmental/other	cd_8_group_8666	cd_4_group_8971	-
PDT001487579.1	PDS000123482.2	SAMN28422115	environmental/other	cd_8_group_8666	cd_4_group_8977	cd_2_group_8137
PDT001487581.1	PDS000123482.2	SAMN28422114	environmental/other	cd_8_group_8666	cd_4_group_8977	cd_2_group_8137
PDT001487555.1	PDS000123485.2	SAMN28422141	environmental/other	cd_8_group_8667	cd_4_group_8972	-
PDT001487556.1	PDS000123485.2	SAMN28422140	environmental/other	cd_8_group_8667	cd_4_group_8972	-
PDT001487559.1	PDS000123476.1	SAMN28422137	environmental/other	cd_8_group_8668	cd_4_group_8973	cd_2_group_8133
PDT001487560.1	PDS000123476.1	SAMN28422136	environmental/other	cd_8_group_8668	cd_4_group_8973	cd_2_group_8133
PDT001787900.1	PDS000123480.2	SAMN12792800	clinical	cd_8_group_8669	-	-
PDT001487561.1	PDS000123480.2	SAMN28422133	environmental/other	cd_8_group_8669	cd_4_group_8974	cd_2_group_8134
PDT001487562.1	PDS000123480.2	SAMN28422135	environmental/other	cd_8_group_8669	cd_4_group_8974	cd_2_group_8134
PDT001487563.1	PDS000123480.2	SAMN28422134	environmental/other	cd_8_group_8669	cd_4_group_8974	cd_2_group_8134
PDT001487564.1	PDS000123480.2	SAMN28422132	environmental/other	cd_8_group_8669	cd_4_group_8974	cd_2_group_8134
PDT001487585.1	PDS000123480.2	SAMN28422112	environmental/other	cd_8_group_8669	cd_4_group_8974	cd_2_group_8134
PDT001487604.1	PDS000123480.2	SAMN28422091	environmental/other	cd_8_group_8669	cd_4_group_8983	cd_2_group_8143
PDT001487606.1	PDS000123480.2	SAMN28422092	environmental/other	cd_8_group_8669	cd_4_group_8983	cd_2_group_8143
PDT000145787.2	PDS000011757.175	SAMN05177262	clinical	cd_8_group_867	-	-
PDT000429034.1	PDS000011757.175	SAMN10669120	clinical	cd_8_group_867	-	-
PDT001487565.1	PDS000040291.4	SAMN28422131	environmental/other	cd_8_group_8670	cd_4_group_8975	cd_2_group_8135
PDT001487567.1	PDS000040291.4	SAMN28422130	environmental/other	cd_8_group_8670	cd_4_group_8975	cd_2_group_8135
PDT001487575.1	PDS000123473.1	SAMN28422118	environmental/other	cd_8_group_8671	-	-
PDT001487605.1	PDS000123473.1	SAMN28422089	environmental/other	cd_8_group_8671	-	-
PDT001487607.1	PDS000123473.1	SAMN28422090	environmental/other	cd_8_group_8671	-	-
PDT001487580.1	PDS000123478.1	SAMN28422117	environmental/other	cd_8_group_8672	-	-
PDT001487583.1	PDS000123478.1	SAMN28422116	environmental/other	cd_8_group_8672	-	-
PDT001487584.1	PDS000123477.3	SAMN28422110	environmental/other	cd_8_group_8673	cd_4_group_8979	cd_2_group_8139
PDT001487588.1	PDS000123477.3	SAMN28422109	environmental/other	cd_8_group_8673	cd_4_group_8979	cd_2_group_8139
PDT001487587.1	PDS000123479.1	SAMN28422108	environmental/other	cd_8_group_8674	-	-
PDT001487590.1	PDS000123479.1	SAMN28422107	environmental/other	cd_8_group_8674	-	-
PDT001487593.1	PDS000123477.3	SAMN28422103	environmental/other	cd_8_group_8675	cd_4_group_8980	cd_2_group_8140
PDT001487594.1	PDS000123477.3	SAMN28422102	environmental/other	cd_8_group_8675	cd_4_group_8980	cd_2_group_8140
PDT001487595.1	PDS000036958.28	SAMN28422101	environmental/other	cd_8_group_8676	cd_4_group_8981	cd_2_group_8141
PDT001487596.1	PDS000036958.28	SAMN28422100	environmental/other	cd_8_group_8676	cd_4_group_8981	cd_2_group_8141
PDT001487602.1	PDS000040291.4	SAMN28422094	environmental/other	cd_8_group_8677	cd_4_group_8982	cd_2_group_8142
PDT001487603.1	PDS000040291.4	SAMN28422093	environmental/other	cd_8_group_8677	cd_4_group_8982	cd_2_group_8142
PDT001487609.1	PDS000123483.3	SAMN28422087	environmental/other	cd_8_group_8678	cd_4_group_8984	cd_2_group_8144
PDT001487613.1	PDS000123483.3	SAMN28422086	environmental/other	cd_8_group_8678	cd_4_group_8984	cd_2_group_8144
PDT001487614.1	PDS000123471.1	SAMN28422079	environmental/other	cd_8_group_8679	cd_4_group_8985	cd_2_group_8145
PDT001487615.1	PDS000123471.1	SAMN28422080	environmental/other	cd_8_group_8679	cd_4_group_8985	cd_2_group_8145
PDT000145799.2	PDS000022710.100	SAMN05177272	clinical	cd_8_group_868	-	-
PDT000287779.2	PDS000022710.100	SAMN08558079	environmental/other	cd_8_group_868	-	-
PDT001488258.1	PDS000171172.1	SAMN31784133	environmental/other	cd_8_group_8680	-	-
PDT002044479.1	PDS000171172.1	SAMN39215003	environmental/other	cd_8_group_8680	-	-
PDT001490966.1	PDS000218407.39	SAMN31812325	environmental/other	cd_8_group_8681	cd_4_group_8987	-
PDT002135019.1	PDS000218407.39	SAMN40874463	environmental/other	cd_8_group_8681	cd_4_group_8987	-
PDT001491010.1	PDS000054251.6	SAMN31812393	environmental/other	cd_8_group_8682	-	-
PDT001651294.1	PDS000054251.6	SAMN33577000	environmental/other	cd_8_group_8682	cd_4_group_9273	cd_2_group_8439
PDT001651295.1	PDS000054251.6	SAMN33576999	environmental/other	cd_8_group_8682	cd_4_group_9273	cd_2_group_8439
PDT001491013.1	PDS000134537.8	SAMN31812372	environmental/other	cd_8_group_8683	cd_4_group_8989	cd_2_group_8149
PDT001593847.1	PDS000134537.8	SAMN32934930	environmental/other	cd_8_group_8683	cd_4_group_8989	cd_2_group_8149
PDT001700567.1	PDS000134537.8	SAMN34353082	environmental/other	cd_8_group_8683	cd_4_group_8989	cd_2_group_8149
PDT001752308.1	PDS000134537.8	SAMN35328523	environmental/other	cd_8_group_8683	cd_4_group_8989	cd_2_group_8149
PDT001975674.1	PDS000134537.8	SAMN38194183	environmental/other	cd_8_group_8683	cd_4_group_8989	cd_2_group_8149
PDT002364724.1	PDS000134537.8	SAMN43513237	environmental/other	cd_8_group_8683	cd_4_group_8989	cd_2_group_8149
PDT002676797.1	PDS000134537.8	SAMN47467856	environmental/other	cd_8_group_8683	cd_4_group_8989	cd_2_group_8149
PDT002842268.1	PDS000134537.8	SAMN50090921	environmental/other	cd_8_group_8683	cd_4_group_8989	cd_2_group_8149
PDT002853096.1	PDS000134537.8	SAMN50237151	environmental/other	cd_8_group_8683	cd_4_group_8989	cd_2_group_8149
PDT001691132.1	PDS000025600.9	SAMN34217713	clinical	cd_8_group_8684	cd_4_group_8990	-
PDT001491016.1	PDS000025600.9	SAMN31812387	environmental/other	cd_8_group_8684	cd_4_group_8990	cd_2_group_8150
PDT001549382.1	PDS000025600.9	SAMN32422836	environmental/other	cd_8_group_8684	cd_4_group_8990	cd_2_group_8150
PDT001492270.1	PDS000022782.46	SAMN31832028	clinical	cd_8_group_8685	-	-
PDT002058599.1	PDS000022782.46	SAMN39498990	clinical	cd_8_group_8685	-	-
PDT001495789.1	PDS000233737.1	SAMN31841317	environmental/other	cd_8_group_8686	-	-
PDT002589228.1	PDS000233737.1	SAMN46387792	environmental/other	cd_8_group_8686	-	-
PDT001496879.1	PDS000040088.94	SAMN31858655	environmental/other	cd_8_group_8687	cd_4_group_8995	cd_2_group_8155
PDT001581488.1	PDS000040088.94	SAMN32785473	environmental/other	cd_8_group_8687	cd_4_group_8995	cd_2_group_8155
PDT001498270.1	PDS000055760.6	SAMN31872504	environmental/other	cd_8_group_8688	-	-
PDT002817755.1	PDS000055760.6	SAMN49685612	clinical	cd_8_group_8688	-	-
PDT001817721.1	PDS000021602.83	SAMN36466228	environmental/other	cd_8_group_8689	cd_4_group_8996	-
PDT002113063.1	PDS000021602.83	SAMN40463457	environmental/other	cd_8_group_8689	cd_4_group_8996	cd_2_group_11625
PDT002121936.1	PDS000021602.83	SAMN40603288	environmental/other	cd_8_group_8689	cd_4_group_8996	cd_2_group_11625
PDT001498271.1	PDS000021602.83	SAMN31872505	environmental/other	cd_8_group_8689	cd_4_group_8996	cd_2_group_8156
PDT002013382.1	PDS000021602.83	SAMN38575419	environmental/other	cd_8_group_8689	cd_4_group_8996	cd_2_group_8156
PDT002113873.1	PDS000021602.83	SAMN40477496	environmental/other	cd_8_group_8689	cd_4_group_8996	cd_2_group_8156
PDT001576952.1	PDS000021602.83	SAMN32731710	environmental/other	cd_8_group_8689	cd_4_group_8996	cd_2_group_8263
PDT001948551.1	PDS000021602.83	SAMN37887712	environmental/other	cd_8_group_8689	cd_4_group_8996	cd_2_group_8263
PDT002135554.1	PDS000021602.83	SAMN40903310	environmental/other	cd_8_group_8689	cd_4_group_8996	cd_2_group_8263
PDT002159781.1	PDS000021602.83	SAMN41300257	environmental/other	cd_8_group_8689	cd_4_group_8996	cd_2_group_8263
PDT002266465.1	PDS000021602.83	SAMN42837599	environmental/other	cd_8_group_8689	cd_4_group_8996	cd_2_group_8263
PDT002404190.1	PDS000021602.83	SAMN44058973	environmental/other	cd_8_group_8689	cd_4_group_8996	cd_2_group_8263
PDT002561107.1	PDS000021602.83	SAMN46196022	environmental/other	cd_8_group_8689	cd_4_group_8996	cd_2_group_8263
PDT002623906.1	PDS000021602.83	SAMN46820162	environmental/other	cd_8_group_8689	cd_4_group_8996	cd_2_group_8263
PDT002779065.1	PDS000021602.83	SAMN48690926	environmental/other	cd_8_group_8689	cd_4_group_8996	cd_2_group_8263
PDT000145971.2	PDS000022923.34	SAMN05615897	clinical	cd_8_group_869	-	-
PDT000474201.1	PDS000022923.34	SAMN11082251	environmental/other	cd_8_group_869	cd_4_group_3445	-
PDT000641460.1	PDS000022923.34	SAMN13286969	clinical	cd_8_group_869	cd_4_group_3445	-
PDT001498288.1	PDS000021367.165	SAMN31872516	environmental/other	cd_8_group_8690	cd_4_group_8997	-
PDT001552441.1	PDS000021367.165	SAMN32514101	environmental/other	cd_8_group_8690	cd_4_group_8997	cd_2_group_8246
PDT001690301.1	PDS000021367.165	SAMN34191954	environmental/other	cd_8_group_8690	cd_4_group_8997	cd_2_group_8246
PDT001709314.1	PDS000021367.165	SAMN34422942	environmental/other	cd_8_group_8690	cd_4_group_8997	cd_2_group_8246
PDT001866198.1	PDS000021367.165	SAMN37161959	environmental/other	cd_8_group_8690	cd_4_group_8997	cd_2_group_8246
PDT001498298.1	PDS000157655.9	SAMN31872552	environmental/other	cd_8_group_8691	cd_4_group_8998	cd_2_group_8159
PDT001662394.1	PDS000157655.9	SAMN33752366	environmental/other	cd_8_group_8691	cd_4_group_8998	cd_2_group_8159
PDT001662395.1	PDS000157655.9	SAMN33752365	environmental/other	cd_8_group_8691	cd_4_group_8998	cd_2_group_8159
PDT001498320.1	PDS000214868.1	SAMN31872596	environmental/other	cd_8_group_8692	-	-
PDT001923428.1	PDS000214868.1	SAMN37707093	environmental/other	cd_8_group_8692	-	-
PDT001498322.1	PDS000152199.1	SAMN31872594	environmental/other	cd_8_group_8693	-	-
PDT001808200.1	PDS000152199.1	SAMN36276858	environmental/other	cd_8_group_8693	-	-
PDT001498336.1	PDS000163327.8	SAMN31872599	environmental/other	cd_8_group_8694	-	-
PDT001942562.1	PDS000163327.8	SAMN37863386	environmental/other	cd_8_group_8694	-	-
PDT002234308.1	PDS000163327.8	SAMN42156913	environmental/other	cd_8_group_8694	-	-
PDT002413884.1	PDS000163327.8	SAMN44254070	environmental/other	cd_8_group_8694	-	-
PDT002774131.1	PDS000163327.8	SAMN48586785	clinical	cd_8_group_8694	-	-
PDT001966349.1	PDS000163327.8	SAMN38082314	environmental/other	cd_8_group_8694	cd_4_group_12098	-
PDT002113870.1	PDS000163327.8	SAMN40477494	environmental/other	cd_8_group_8694	cd_4_group_12098	-
PDT001498373.1	PDS000021543.78	SAMN31872792	environmental/other	cd_8_group_8695	cd_4_group_9005	cd_2_group_8166
PDT001659281.1	PDS000021543.78	SAMN33714874	environmental/other	cd_8_group_8695	cd_4_group_9005	cd_2_group_8166
PDT001505414.1	PDS000143606.2	SAMN31942740	clinical	cd_8_group_8696	-	-
PDT002588716.1	PDS000143606.2	SAMN46369380	clinical	cd_8_group_8696	-	-
PDT001916846.1	PDS000147654.43	SAMEA114408858	NULL	cd_8_group_8697	-	-
PDT002567034.1	PDS000147654.43	SAMN46266355	clinical	cd_8_group_8697	-	-
PDT002591720.1	PDS000147654.43	SAMN46417119	clinical	cd_8_group_8697	-	-
PDT002666753.1	PDS000147654.43	SAMEA117734666	clinical	cd_8_group_8697	-	-
PDT002907590.1	PDS000147654.43	SAMN50659090	environmental/other	cd_8_group_8697	-	-
PDT001506456.1	PDS000147654.43	SAMN31950826	clinical	cd_8_group_8697	cd_4_group_9012	-
PDT002276164.1	PDS000147654.43	SAMEA114572001	NULL	cd_8_group_8697	cd_4_group_9012	-
PDT002403854.1	PDS000147654.43	SAMEA115928859	clinical	cd_8_group_8697	cd_4_group_9012	-
PDT002597368.1	PDS000147654.43	SAMN46438941	environmental/other	cd_8_group_8697	cd_4_group_9012	-
PDT002597667.1	PDS000147654.43	SAMN46439688	clinical	cd_8_group_8697	cd_4_group_9012	-
PDT002599339.1	PDS000147654.43	SAMN46490845	clinical	cd_8_group_8697	cd_4_group_9012	-
PDT002603035.1	PDS000147654.43	SAMN46512961	clinical	cd_8_group_8697	cd_4_group_9012	-
PDT002616214.1	PDS000147654.43	SAMN46736735	clinical	cd_8_group_8697	cd_4_group_9012	-
PDT002665371.1	PDS000147654.43	SAMEA117733129	clinical	cd_8_group_8697	cd_4_group_9012	-
PDT002666258.1	PDS000147654.43	SAMEA117734137	clinical	cd_8_group_8697	cd_4_group_9012	-
PDT002787382.1	PDS000147654.43	SAMN48811797	clinical	cd_8_group_8697	cd_4_group_9012	-
PDT002824233.1	PDS000147654.43	SAMN49785201	clinical	cd_8_group_8697	cd_4_group_9012	-
PDT002880833.1	PDS000147654.43	SAMN50581242	clinical	cd_8_group_8697	cd_4_group_9012	-
PDT001826402.1	PDS000147654.43	SAMN36696891	clinical	cd_8_group_8697	cd_4_group_9012	cd_2_group_10715
PDT001893547.1	PDS000147654.43	SAMEA113542611	NULL	cd_8_group_8697	cd_4_group_9012	cd_2_group_10715
PDT002000133.1	PDS000147654.43	SAMEA114634139	NULL	cd_8_group_8697	cd_4_group_9012	cd_2_group_10715
PDT002107722.1	PDS000147654.43	SAMN34729143	environmental/other	cd_8_group_8697	cd_4_group_9012	cd_2_group_10715
PDT002107724.1	PDS000147654.43	SAMN34729142	environmental/other	cd_8_group_8697	cd_4_group_9012	cd_2_group_10715
PDT002139648.1	PDS000147654.43	SAMEA114470271	NULL	cd_8_group_8697	cd_4_group_9012	cd_2_group_10715
PDT002139718.1	PDS000147654.43	SAMEA114470341	NULL	cd_8_group_8697	cd_4_group_9012	cd_2_group_10715
PDT002139719.1	PDS000147654.43	SAMEA114470342	NULL	cd_8_group_8697	cd_4_group_9012	cd_2_group_10715
PDT002460771.1	PDS000147654.43	SAMN44636424	clinical	cd_8_group_8697	cd_4_group_9012	cd_2_group_10715
PDT002481120.1	PDS000147654.43	SAMN44099111	clinical	cd_8_group_8697	cd_4_group_9012	cd_2_group_10715
PDT002567210.1	PDS000147654.43	SAMN46268142	clinical	cd_8_group_8697	cd_4_group_9012	cd_2_group_10715
PDT002583408.1	PDS000147654.43	SAMN46302341	clinical	cd_8_group_8697	cd_4_group_9012	cd_2_group_10715
PDT002586868.1	PDS000147654.43	SAMN46318090	clinical	cd_8_group_8697	cd_4_group_9012	cd_2_group_10715
PDT002589803.1	PDS000147654.43	SAMN46388205	clinical	cd_8_group_8697	cd_4_group_9012	cd_2_group_10715
PDT002593437.1	PDS000147654.43	SAMN46422557	clinical	cd_8_group_8697	cd_4_group_9012	cd_2_group_10715
PDT002601266.1	PDS000147654.43	SAMN46506795	clinical	cd_8_group_8697	cd_4_group_9012	cd_2_group_10715
PDT002607872.1	PDS000147654.43	SAMN46534109	clinical	cd_8_group_8697	cd_4_group_9012	cd_2_group_10715
PDT002614759.1	PDS000147654.43	SAMN46723833	clinical	cd_8_group_8697	cd_4_group_9012	cd_2_group_10715
PDT002614776.1	PDS000147654.43	SAMN46723855	clinical	cd_8_group_8697	cd_4_group_9012	cd_2_group_10715
PDT002616212.1	PDS000147654.43	SAMN46736737	clinical	cd_8_group_8697	cd_4_group_9012	cd_2_group_10715
PDT002665012.1	PDS000147654.43	SAMEA117732753	clinical	cd_8_group_8697	cd_4_group_9012	cd_2_group_10715
PDT002665314.1	PDS000147654.43	SAMEA117733070	clinical	cd_8_group_8697	cd_4_group_9012	cd_2_group_10715
PDT002665664.1	PDS000147654.43	SAMEA117733430	clinical	cd_8_group_8697	cd_4_group_9012	cd_2_group_10715
PDT002665709.1	PDS000147654.43	SAMEA117733477	clinical	cd_8_group_8697	cd_4_group_9012	cd_2_group_10715
PDT002665836.1	PDS000147654.43	SAMEA117733614	clinical	cd_8_group_8697	cd_4_group_9012	cd_2_group_10715
PDT002665838.1	PDS000147654.43	SAMEA117733616	clinical	cd_8_group_8697	cd_4_group_9012	cd_2_group_10715
PDT002666381.1	PDS000147654.43	SAMEA117734262	clinical	cd_8_group_8697	cd_4_group_9012	cd_2_group_10715
PDT002667074.1	PDS000147654.43	SAMEA117733671	clinical	cd_8_group_8697	cd_4_group_9012	cd_2_group_10715
PDT002678052.1	PDS000147654.43	SAMN47489120	clinical	cd_8_group_8697	cd_4_group_9012	cd_2_group_10715
PDT002678053.1	PDS000147654.43	SAMN47489119	clinical	cd_8_group_8697	cd_4_group_9012	cd_2_group_10715
PDT002791853.1	PDS000147654.43	SAMN48852830	environmental/other	cd_8_group_8697	cd_4_group_9012	cd_2_group_10715
PDT002791855.1	PDS000147654.43	SAMN48852863	environmental/other	cd_8_group_8697	cd_4_group_9012	cd_2_group_10715
PDT002898343.1	PDS000147654.43	SAMN50796675	clinical	cd_8_group_8697	cd_4_group_9012	cd_2_group_10715
PDT002671906.1	PDS000147654.43	SAMEA117810522	NULL	cd_8_group_8697	cd_4_group_9012	cd_2_group_13811
PDT002671908.1	PDS000147654.43	SAMEA117810531	NULL	cd_8_group_8697	cd_4_group_9012	cd_2_group_13811
PDT002386337.1	PDS000157903.70	SAMN43802812	environmental/other	cd_8_group_8698	-	-
PDT002183292.1	PDS000157903.70	SAMN41616175	environmental/other	cd_8_group_8698	cd_4_group_9014	-
PDT001852244.1	PDS000157903.70	SAMN36996145	environmental/other	cd_8_group_8698	cd_4_group_9014	cd_2_group_10796
PDT002171066.1	PDS000157903.70	SAMN41463220	environmental/other	cd_8_group_8698	cd_4_group_9014	cd_2_group_10796
PDT002407987.1	PDS000157903.70	SAMN44102241	environmental/other	cd_8_group_8698	cd_4_group_9014	cd_2_group_10796
PDT002408070.1	PDS000157903.70	SAMN44102453	environmental/other	cd_8_group_8698	cd_4_group_9014	cd_2_group_10796
PDT002689914.1	PDS000157903.70	SAMN47623683	environmental/other	cd_8_group_8698	cd_4_group_9014	cd_2_group_10796
PDT002833686.1	PDS000157903.70	SAMN49944910	clinical	cd_8_group_8698	cd_4_group_9014	cd_2_group_10796
PDT002865570.1	PDS000157903.70	SAMN50415443	environmental/other	cd_8_group_8698	cd_4_group_9014	cd_2_group_10796
PDT001507376.1	PDS000157903.70	SAMN31974971	environmental/other	cd_8_group_8698	cd_4_group_9014	cd_2_group_8171
PDT001515140.1	PDS000157903.70	SAMN32083127	environmental/other	cd_8_group_8698	cd_4_group_9014	cd_2_group_8171
PDT001660618.1	PDS000157903.70	SAMN33743937	environmental/other	cd_8_group_8698	cd_4_group_9014	cd_2_group_8171
PDT001666133.1	PDS000157903.70	SAMN33861018	clinical	cd_8_group_8698	cd_4_group_9014	cd_2_group_8171
PDT001821022.1	PDS000157903.70	SAMN36502593	clinical	cd_8_group_8698	cd_4_group_9014	cd_2_group_8171
PDT001508412.1	PDS000138566.6	SAMN31979566	environmental/other	cd_8_group_8699	-	-
PDT001659148.1	PDS000138566.6	SAMN33713882	environmental/other	cd_8_group_8699	-	-
PDT002097958.1	PDS000138566.6	SAMN40252772	clinical	cd_8_group_8699	-	-
PDT000199516.2	PDS000021153.99	SAMN06660939	environmental/other	cd_8_group_87	-	-
PDT000199864.2	PDS000021153.99	SAMN06661287	environmental/other	cd_8_group_87	-	-
PDT000199937.2	PDS000021153.99	SAMN06661360	environmental/other	cd_8_group_87	-	-
PDT000199938.2	PDS000021153.99	SAMN06661361	environmental/other	cd_8_group_87	-	-
PDT000200034.2	PDS000021153.99	SAMN06661457	environmental/other	cd_8_group_87	-	-
PDT000200040.2	PDS000021153.99	SAMN06661463	environmental/other	cd_8_group_87	-	-
PDT000245044.2	PDS000021153.99	SAMN07633527	environmental/other	cd_8_group_87	-	-
PDT000442839.1	PDS000021153.99	SAMN10506189	clinical	cd_8_group_87	-	-
PDT000245276.2	PDS000021153.99	SAMN07633769	environmental/other	cd_8_group_87	cd_4_group_1702	cd_2_group_1384
PDT000245333.2	PDS000021153.99	SAMN07633826	environmental/other	cd_8_group_87	cd_4_group_1702	cd_2_group_1384
PDT000115123.2	PDS000021153.99	SAMN04267333	environmental/other	cd_8_group_87	cd_4_group_488	cd_2_group_396
PDT000244969.2	PDS000021153.99	SAMN07633514	environmental/other	cd_8_group_87	cd_4_group_488	cd_2_group_396
PDT000123412.2	PDS000021153.99	SAMN04605786	clinical	cd_8_group_87	cd_4_group_514	-
PDT000199792.2	PDS000021153.99	SAMN06661215	environmental/other	cd_8_group_87	cd_4_group_514	-
PDT000199459.2	PDS000021153.99	SAMN06660882	environmental/other	cd_8_group_87	cd_4_group_67	-
PDT000245038.2	PDS000021153.99	SAMN07633516	environmental/other	cd_8_group_87	cd_4_group_67	-
PDT000583622.1	PDS000021153.99	SAMN03483335	clinical	cd_8_group_87	cd_4_group_67	-
PDT000061221.2	PDS000021153.99	SAMN03483340	clinical	cd_8_group_87	cd_4_group_67	cd_2_group_52
PDT000159073.2	PDS000021153.99	SAMN06015807	environmental/other	cd_8_group_87	cd_4_group_67	cd_2_group_52
PDT000199943.2	PDS000021153.99	SAMN06661366	environmental/other	cd_8_group_87	cd_4_group_67	cd_2_group_52
PDT000345724.1	PDS000021153.99	SAMN09605141	environmental/other	cd_8_group_87	cd_4_group_934	-
PDT000162539.2	PDS000021153.99	SAMN06046129	environmental/other	cd_8_group_87	cd_4_group_934	cd_2_group_758
PDT000213348.2	PDS000021153.99	SAMN07173224	environmental/other	cd_8_group_87	cd_4_group_934	cd_2_group_758
PDT000237875.2	PDS000021153.99	SAMN07573625	clinical	cd_8_group_87	cd_4_group_934	cd_2_group_758
PDT000345569.1	PDS000021153.99	SAMN09605050	environmental/other	cd_8_group_87	cd_4_group_934	cd_2_group_758
PDT000345572.1	PDS000021153.99	SAMN09605056	environmental/other	cd_8_group_87	cd_4_group_934	cd_2_group_758
PDT000145974.2	PDS000021182.10	SAMN05615898	clinical	cd_8_group_870	cd_4_group_723	-
PDT000244887.2	PDS000021182.10	SAMN07633420	environmental/other	cd_8_group_870	cd_4_group_723	-
PDT001508419.1	PDS000022321.179	SAMN31979573	environmental/other	cd_8_group_8700	cd_4_group_9015	cd_2_group_8174
PDT001597216.1	PDS000022321.179	SAMN32962336	environmental/other	cd_8_group_8700	cd_4_group_9015	cd_2_group_8174
PDT001858636.1	PDS000022321.179	SAMN37111062	environmental/other	cd_8_group_8700	cd_4_group_9015	cd_2_group_8174
PDT001508432.1	PDS000025690.24	SAMN31979579	environmental/other	cd_8_group_8701	-	-
PDT002716862.1	PDS000025690.24	SAMN47945335	clinical	cd_8_group_8701	-	-
PDT001662384.1	PDS000025690.24	SAMN33755186	clinical	cd_8_group_8701	cd_4_group_9308	cd_2_group_8480
PDT001840141.1	PDS000025690.24	SAMN36842241	clinical	cd_8_group_8701	cd_4_group_9308	cd_2_group_8480
PDT001986372.1	PDS000025690.24	SAMN38270283	clinical	cd_8_group_8701	cd_4_group_9308	cd_2_group_8480
PDT001850794.1	PDS000038409.50	SAMN36982782	environmental/other	cd_8_group_8702	-	-
PDT001509667.1	PDS000038409.50	SAMN32008744	environmental/other	cd_8_group_8702	cd_4_group_9017	cd_2_group_8180
PDT001545071.1	PDS000038409.50	SAMN32389712	environmental/other	cd_8_group_8702	cd_4_group_9017	cd_2_group_8180
PDT001570000.1	PDS000038409.50	SAMN32643469	environmental/other	cd_8_group_8702	cd_4_group_9017	cd_2_group_8180
PDT001512632.1	PDS000126651.2	SAMN32041296	clinical	cd_8_group_8703	cd_4_group_9019	-
PDT001759338.1	PDS000126651.2	SAMN35367945	clinical	cd_8_group_8703	cd_4_group_9019	-
PDT001512633.1	PDS000146682.7	SAMN32041297	clinical	cd_8_group_8704	-	-
PDT001743795.1	PDS000146682.7	SAMEA5326195	NULL	cd_8_group_8704	-	-
PDT002019704.1	PDS000146682.7	SAMN38711219	clinical	cd_8_group_8704	-	-
PDT002666486.1	PDS000146682.7	SAMEA117734367	clinical	cd_8_group_8704	-	-
PDT002665480.1	PDS000146682.7	SAMEA117733241	clinical	cd_8_group_8704	cd_4_group_14326	-
PDT002665335.1	PDS000146682.7	SAMEA117733091	clinical	cd_8_group_8704	cd_4_group_14326	cd_2_group_13658
PDT002665389.1	PDS000146682.7	SAMEA117733148	clinical	cd_8_group_8704	cd_4_group_14326	cd_2_group_13658
PDT002665424.1	PDS000146682.7	SAMEA117733183	clinical	cd_8_group_8704	cd_4_group_14326	cd_2_group_13658
PDT001513013.1	PDS000194364.18	SAMN32048356	environmental/other	cd_8_group_8705	cd_4_group_9020	cd_2_group_8184
PDT001513016.1	PDS000194364.18	SAMN32048357	environmental/other	cd_8_group_8705	cd_4_group_9020	cd_2_group_8184
PDT001528621.1	PDS000194364.18	SAMN32254060	environmental/other	cd_8_group_8705	cd_4_group_9020	cd_2_group_8184
PDT001514810.1	PDS000135362.4	SAMN32075203	environmental/other	cd_8_group_8706	-	-
PDT001601370.1	PDS000135362.4	SAMN33025368	environmental/other	cd_8_group_8706	cd_4_group_9173	-
PDT001612253.1	PDS000135362.4	SAMN33244135	environmental/other	cd_8_group_8706	cd_4_group_9173	-
PDT001514830.1	PDS000022899.127	SAMN32075238	environmental/other	cd_8_group_8707	cd_4_group_9022	cd_2_group_8186
PDT001537516.1	PDS000022899.127	SAMN32311674	clinical	cd_8_group_8707	cd_4_group_9022	cd_2_group_8186
PDT001607838.1	PDS000022899.127	SAMN33141898	environmental/other	cd_8_group_8707	cd_4_group_9022	cd_2_group_8186
PDT001689365.1	PDS000022899.127	SAMN34174417	environmental/other	cd_8_group_8707	cd_4_group_9022	cd_2_group_8186
PDT001707611.1	PDS000022899.127	SAMN34404597	environmental/other	cd_8_group_8707	cd_4_group_9022	cd_2_group_8186
PDT001719136.1	PDS000022899.127	SAMN34585650	environmental/other	cd_8_group_8707	cd_4_group_9022	cd_2_group_8186
PDT001514832.1	PDS000126830.7	SAMN32075236	environmental/other	cd_8_group_8708	-	-
PDT001697080.1	PDS000126830.7	SAMN34310416	environmental/other	cd_8_group_8708	cd_4_group_9400	cd_2_group_8578
PDT001877265.1	PDS000126830.7	SAMN37317679	environmental/other	cd_8_group_8708	cd_4_group_9400	cd_2_group_8578
PDT001515131.1	PDS000038103.22	SAMN32083120	environmental/other	cd_8_group_8709	cd_4_group_9024	-
PDT001670123.1	PDS000038103.22	SAMN33927151	environmental/other	cd_8_group_8709	cd_4_group_9024	-
PDT001719564.1	PDS000038103.22	SAMN34589561	environmental/other	cd_8_group_8709	cd_4_group_9024	-
PDT002403977.1	PDS000038103.22	SAMN44051775	environmental/other	cd_8_group_8709	cd_4_group_9024	-
PDT001119328.1	PDS000071769.11	SAMN21040305	clinical	cd_8_group_871	-	-
PDT002191260.1	PDS000071769.11	SAMN41748689	clinical	cd_8_group_871	-	-
PDT000947791.1	PDS000071769.11	SAMN17771932	clinical	cd_8_group_871	cd_4_group_6682	-
PDT000856954.1	PDS000071769.11	SAMN16392304	clinical	cd_8_group_871	cd_4_group_6682	cd_2_group_5933
PDT001015768.1	PDS000071769.11	SAMN18907288	clinical	cd_8_group_871	cd_4_group_6682	cd_2_group_5933
PDT000181147.2	PDS000071769.11	SAMN06256272	environmental/other	cd_8_group_871	cd_4_group_724	-
PDT000245310.2	PDS000071769.11	SAMN07633803	environmental/other	cd_8_group_871	cd_4_group_724	-
PDT000521761.1	PDS000071769.11	SAMN12035733	environmental/other	cd_8_group_871	cd_4_group_724	-
PDT000145977.2	PDS000071769.11	SAMN05615905	clinical	cd_8_group_871	cd_4_group_724	cd_2_group_590
PDT000162542.2	PDS000071769.11	SAMN06046126	environmental/other	cd_8_group_871	cd_4_group_724	cd_2_group_590
PDT000245363.2	PDS000071769.11	SAMN07633856	environmental/other	cd_8_group_871	cd_4_group_724	cd_2_group_590
PDT001516669.1	PDS000174892.3	SAMN32099265	clinical	cd_8_group_8710	-	-
PDT002086753.1	PDS000174892.3	SAMN40139533	clinical	cd_8_group_8710	-	-
PDT002181302.1	PDS000174892.3	SAMN41586963	clinical	cd_8_group_8710	-	-
PDT002877237.1	PDS000174892.3	SAMN50557749	clinical	cd_8_group_8710	-	-
PDT001517556.1	PDS000021810.30	SAMN32115374	clinical	cd_8_group_8711	cd_4_group_9025	-
PDT001517553.1	PDS000021810.30	SAMN32115371	clinical	cd_8_group_8711	cd_4_group_9025	cd_2_group_8190
PDT001552379.1	PDS000021810.30	SAMN32513404	clinical	cd_8_group_8711	cd_4_group_9025	cd_2_group_8190
PDT001609243.1	PDS000021810.30	SAMN33190747	environmental/other	cd_8_group_8711	cd_4_group_9025	cd_2_group_8190
PDT001517723.1	PDS000110387.37	SAMN32117105	environmental/other	cd_8_group_8712	cd_4_group_9026	cd_2_group_8192
PDT001519658.1	PDS000110387.37	SAMN32131978	environmental/other	cd_8_group_8712	cd_4_group_9026	cd_2_group_8192
PDT001517727.1	PDS000127976.2	SAMN32117255	environmental/other	cd_8_group_8713	-	-
PDT001531586.1	PDS000127976.2	SAMN32287872	environmental/other	cd_8_group_8713	cd_4_group_9044	-
PDT001573413.1	PDS000127976.2	SAMN32680743	environmental/other	cd_8_group_8713	cd_4_group_9044	-
PDT001948391.1	PDS000109907.71	SAMN37886822	environmental/other	cd_8_group_8714	-	-
PDT001517738.1	PDS000109907.71	SAMN32117264	environmental/other	cd_8_group_8714	cd_4_group_9028	-
PDT002599167.1	PDS000109907.71	SAMN46492420	clinical	cd_8_group_8714	cd_4_group_9028	-
PDT002069900.1	PDS000075366.24	SAMN39706718	environmental/other	cd_8_group_8715	cd_4_group_12324	-
PDT002383111.1	PDS000075366.24	SAMN43762772	environmental/other	cd_8_group_8715	cd_4_group_12324	-
PDT002383117.1	PDS000075366.24	SAMN43762834	environmental/other	cd_8_group_8715	cd_4_group_12324	-
PDT002135006.1	PDS000075366.24	SAMN40874451	environmental/other	cd_8_group_8715	cd_4_group_9029	-
PDT002266456.1	PDS000075366.24	SAMN42837588	environmental/other	cd_8_group_8715	cd_4_group_9029	-
PDT001517741.1	PDS000075366.24	SAMN32117269	environmental/other	cd_8_group_8715	cd_4_group_9029	cd_2_group_8195
PDT001615349.1	PDS000075366.24	SAMN33285805	environmental/other	cd_8_group_8715	cd_4_group_9029	cd_2_group_8195
PDT001517748.1	PDS000127092.1	SAMN32117468	clinical	cd_8_group_8716	cd_4_group_9030	cd_2_group_8197
PDT001517749.1	PDS000127092.1	SAMN32117467	clinical	cd_8_group_8716	cd_4_group_9030	cd_2_group_8197
PDT001848560.1	PDS000127522.2	SAMN36947048	clinical	cd_8_group_8717	-	-
PDT001517751.1	PDS000127522.2	SAMN32117471	clinical	cd_8_group_8717	cd_4_group_9031	cd_2_group_8198
PDT001524356.1	PDS000127522.2	SAMN32175513	clinical	cd_8_group_8717	cd_4_group_9031	cd_2_group_8198
PDT002262262.1	PDS000055851.36	SAMN42738390	clinical	cd_8_group_8718	-	-
PDT002640701.1	PDS000055851.36	SAMN46924287	environmental/other	cd_8_group_8718	cd_4_group_12373	-
PDT002761345.1	PDS000055851.36	SAMN48385880	clinical	cd_8_group_8718	cd_4_group_12373	-
PDT002086576.1	PDS000055851.36	SAMN40136715	environmental/other	cd_8_group_8718	cd_4_group_12373	cd_2_group_11549
PDT002097959.1	PDS000055851.36	SAMN40252777	clinical	cd_8_group_8718	cd_4_group_12373	cd_2_group_11549
PDT002325275.1	PDS000055851.36	SAMN43212627	environmental/other	cd_8_group_8718	cd_4_group_12373	cd_2_group_11549
PDT002376921.1	PDS000055851.36	SAMN43569374	environmental/other	cd_8_group_8718	cd_4_group_12373	cd_2_group_11549
PDT002451900.1	PDS000055851.36	SAMN44536833	environmental/other	cd_8_group_8718	cd_4_group_12373	cd_2_group_11549
PDT002458964.1	PDS000055851.36	SAMN44604874	environmental/other	cd_8_group_8718	cd_4_group_12373	cd_2_group_11549
PDT002531164.1	PDS000055851.36	SAMN45809471	environmental/other	cd_8_group_8718	cd_4_group_12373	cd_2_group_11549
PDT002675861.1	PDS000055851.36	SAMN47438612	environmental/other	cd_8_group_8718	cd_4_group_12373	cd_2_group_11549
PDT002675868.1	PDS000055851.36	SAMN47438611	environmental/other	cd_8_group_8718	cd_4_group_12373	cd_2_group_11549
PDT002677880.1	PDS000055851.36	SAMN47488465	environmental/other	cd_8_group_8718	cd_4_group_12373	cd_2_group_11549
PDT002731693.1	PDS000055851.36	SAMN48147357	environmental/other	cd_8_group_8718	cd_4_group_12373	cd_2_group_11549
PDT002808361.1	PDS000055851.36	SAMN49427386	clinical	cd_8_group_8718	cd_4_group_12373	cd_2_group_11549
PDT002828388.1	PDS000055851.36	SAMN49847590	environmental/other	cd_8_group_8718	cd_4_group_12373	cd_2_group_11549
PDT002883478.1	PDS000055851.36	SAMN50629838	clinical	cd_8_group_8718	cd_4_group_12373	cd_2_group_11549
PDT001850722.1	PDS000055851.36	SAMN36982665	environmental/other	cd_8_group_8718	cd_4_group_9033	-
PDT001972243.1	PDS000055851.36	SAMN38094539	environmental/other	cd_8_group_8718	cd_4_group_9033	cd_2_group_11293
PDT001974051.1	PDS000055851.36	SAMN38149072	environmental/other	cd_8_group_8718	cd_4_group_9033	cd_2_group_11293
PDT001989225.1	PDS000055851.36	SAMN38300608	clinical	cd_8_group_8718	cd_4_group_9033	cd_2_group_11293
PDT001519654.1	PDS000055851.36	SAMN32131606	environmental/other	cd_8_group_8718	cd_4_group_9033	cd_2_group_8201
PDT001609232.1	PDS000055851.36	SAMN33190745	environmental/other	cd_8_group_8718	cd_4_group_9033	cd_2_group_8201
PDT001725740.1	PDS000055851.36	SAMN34996039	clinical	cd_8_group_8718	cd_4_group_9033	cd_2_group_8201
PDT001730291.1	PDS000055851.36	SAMN35064388	environmental/other	cd_8_group_8718	cd_4_group_9033	cd_2_group_8201
PDT001768870.1	PDS000055851.36	SAMN35624287	environmental/other	cd_8_group_8718	cd_4_group_9033	cd_2_group_8201
PDT001774375.1	PDS000055851.36	SAMN35685650	environmental/other	cd_8_group_8718	cd_4_group_9033	cd_2_group_8201
PDT001887785.1	PDS000055851.36	SAMN37408584	environmental/other	cd_8_group_8718	cd_4_group_9033	cd_2_group_8201
PDT002113875.1	PDS000055851.36	SAMN40477493	environmental/other	cd_8_group_8718	cd_4_group_9033	cd_2_group_8201
PDT002712660.1	PDS000055851.36	SAMN47876373	clinical	cd_8_group_8718	cd_4_group_9033	cd_2_group_8201
PDT002798492.1	PDS000055851.36	SAMN48934210	clinical	cd_8_group_8718	cd_4_group_9033	cd_2_group_8201
PDT002806343.1	PDS000055851.36	SAMN49096066	clinical	cd_8_group_8718	cd_4_group_9033	cd_2_group_8201
PDT001526125.1	PDS000127758.1	SAMN32224782	clinical	cd_8_group_8719	cd_4_group_9035	cd_2_group_8204
PDT001528290.1	PDS000127758.1	SAMN32248383	clinical	cd_8_group_8719	cd_4_group_9035	cd_2_group_8204
PDT000145979.2	PDS000096952.7	SAMN05615907	clinical	cd_8_group_872	cd_4_group_725	-
PDT001145392.1	PDS000096952.7	SAMN20084291	environmental/other	cd_8_group_872	cd_4_group_725	-
PDT001526571.1	PDS000010604.97	SAMN32228930	environmental/other	cd_8_group_8720	cd_4_group_9036	cd_2_group_8205
PDT001549374.1	PDS000010604.97	SAMN32422835	environmental/other	cd_8_group_8720	cd_4_group_9036	cd_2_group_8205
PDT001597194.1	PDS000010604.97	SAMN32962278	environmental/other	cd_8_group_8720	cd_4_group_9036	cd_2_group_8205
PDT001611566.1	PDS000010604.97	SAMN33231312	environmental/other	cd_8_group_8720	cd_4_group_9036	cd_2_group_8205
PDT001526644.1	PDS000022444.276	SAMN32232224	clinical	cd_8_group_8721	cd_4_group_9040	cd_2_group_8209
PDT001790870.1	PDS000022444.276	SAMN35989869	clinical	cd_8_group_8721	cd_4_group_9040	cd_2_group_8209
PDT002170557.1	PDS000037562.8	SAMN41455782	clinical	cd_8_group_8722	-	-
PDT002464067.1	PDS000037562.8	SAMN44695386	environmental/other	cd_8_group_8722	cd_4_group_9042	-
PDT001531576.1	PDS000037562.8	SAMN32287854	environmental/other	cd_8_group_8722	cd_4_group_9042	cd_2_group_8211
PDT001531589.1	PDS000037562.8	SAMN32287870	environmental/other	cd_8_group_8722	cd_4_group_9042	cd_2_group_8211
PDT001659344.1	PDS000037562.8	SAMN33715092	environmental/other	cd_8_group_8722	cd_4_group_9042	cd_2_group_8211
PDT001531595.1	PDS000143713.3	SAMN32287874	environmental/other	cd_8_group_8723	cd_4_group_9045	-
PDT001709236.1	PDS000143713.3	SAMN34421807	environmental/other	cd_8_group_8723	cd_4_group_9045	-
PDT001953838.1	PDS000143713.3	SAMN37985503	environmental/other	cd_8_group_8723	cd_4_group_9045	-
PDT002213593.1	PDS000143713.3	SAMN41898370	environmental/other	cd_8_group_8723	cd_4_group_9045	-
PDT001549363.1	PDS000021367.165	SAMN32422822	environmental/other	cd_8_group_8724	-	-
PDT002080896.1	PDS000021367.165	SAMN39967807	clinical	cd_8_group_8724	-	-
PDT002051989.1	PDS000021367.165	SAMN39418344	environmental/other	cd_8_group_8724	cd_4_group_12287	cd_2_group_11465
PDT002461063.1	PDS000021367.165	SAMN44653273	environmental/other	cd_8_group_8724	cd_4_group_12287	cd_2_group_11465
PDT001531597.1	PDS000021367.165	SAMN32287880	environmental/other	cd_8_group_8724	cd_4_group_9047	-
PDT002455259.1	PDS000021367.165	SAMN44451538	environmental/other	cd_8_group_8724	cd_4_group_9047	-
PDT002179815.1	PDS000060210.68	SAMN41571441	environmental/other	cd_8_group_8725	cd_4_group_9048	-
PDT001531599.1	PDS000060210.68	SAMN32287883	environmental/other	cd_8_group_8725	cd_4_group_9048	cd_2_group_8214
PDT001646953.1	PDS000060210.68	SAMN33458132	clinical	cd_8_group_8725	cd_4_group_9048	cd_2_group_8214
PDT001651452.1	PDS000060210.68	SAMN33579258	environmental/other	cd_8_group_8725	cd_4_group_9048	cd_2_group_8214
PDT001716238.1	PDS000060210.68	SAMN34486937	clinical	cd_8_group_8725	cd_4_group_9048	cd_2_group_8214
PDT002013234.1	PDS000060210.68	SAMN38568330	clinical	cd_8_group_8725	cd_4_group_9048	cd_2_group_8214
PDT001537326.1	PDS000129098.2	SAMN32310751	clinical	cd_8_group_8726	cd_4_group_9049	cd_2_group_8215
PDT002721151.1	PDS000129098.2	SAMN48030549	clinical	cd_8_group_8726	cd_4_group_9049	cd_2_group_8215
PDT002667101.1	PDS000150538.7	SAMEA117733955	clinical	cd_8_group_8727	-	-
PDT002665186.1	PDS000150538.7	SAMEA117732951	clinical	cd_8_group_8727	cd_4_group_9050	-
PDT002665324.1	PDS000150538.7	SAMEA117733080	clinical	cd_8_group_8727	cd_4_group_9050	-
PDT002665542.1	PDS000150538.7	SAMEA117733303	clinical	cd_8_group_8727	cd_4_group_9050	-
PDT002665557.1	PDS000150538.7	SAMEA117733318	clinical	cd_8_group_8727	cd_4_group_9050	-
PDT002666296.1	PDS000150538.7	SAMEA117734175	clinical	cd_8_group_8727	cd_4_group_9050	-
PDT002666427.1	PDS000150538.7	SAMEA117734308	clinical	cd_8_group_8727	cd_4_group_9050	-
PDT002666982.1	PDS000150538.7	SAMEA117734849	clinical	cd_8_group_8727	cd_4_group_9050	-
PDT002667148.1	PDS000150538.7	SAMEA117734585	clinical	cd_8_group_8727	cd_4_group_9050	-
PDT002665789.1	PDS000150538.7	SAMEA117733567	clinical	cd_8_group_8727	cd_4_group_9050	cd_2_group_13712
PDT002665914.1	PDS000150538.7	SAMEA117733724	clinical	cd_8_group_8727	cd_4_group_9050	cd_2_group_13712
PDT002665962.1	PDS000150538.7	SAMEA117733773	clinical	cd_8_group_8727	cd_4_group_9050	cd_2_group_13712
PDT002665986.1	PDS000150538.7	SAMEA117733798	clinical	cd_8_group_8727	cd_4_group_9050	cd_2_group_13712
PDT002666207.1	PDS000150538.7	SAMEA117734084	clinical	cd_8_group_8727	cd_4_group_9050	cd_2_group_13712
PDT002666387.1	PDS000150538.7	SAMEA117734268	clinical	cd_8_group_8727	cd_4_group_9050	cd_2_group_13712
PDT002666556.1	PDS000150538.7	SAMEA117734437	clinical	cd_8_group_8727	cd_4_group_9050	cd_2_group_13712
PDT002666996.1	PDS000150538.7	SAMEA117734863	clinical	cd_8_group_8727	cd_4_group_9050	cd_2_group_13712
PDT002667099.1	PDS000150538.7	SAMEA117733953	clinical	cd_8_group_8727	cd_4_group_9050	cd_2_group_13712
PDT002666038.1	PDS000150538.7	SAMEA117733851	clinical	cd_8_group_8727	cd_4_group_9050	cd_2_group_13736
PDT002667159.1	PDS000150538.7	SAMEA117734596	clinical	cd_8_group_8727	cd_4_group_9050	cd_2_group_13736
PDT002666457.1	PDS000150538.7	SAMEA117734338	clinical	cd_8_group_8727	cd_4_group_9050	cd_2_group_13770
PDT002666893.1	PDS000150538.7	SAMEA117734808	clinical	cd_8_group_8727	cd_4_group_9050	cd_2_group_13770
PDT002667151.1	PDS000150538.7	SAMEA117734588	clinical	cd_8_group_8727	cd_4_group_9050	cd_2_group_13770
PDT001537331.1	PDS000150538.7	SAMN32310750	clinical	cd_8_group_8727	cd_4_group_9050	cd_2_group_8216
PDT001853419.1	PDS000150538.7	SAMN36921593	environmental/other	cd_8_group_8727	cd_4_group_9050	cd_2_group_8216
PDT001853420.1	PDS000150538.7	SAMN36921594	environmental/other	cd_8_group_8727	cd_4_group_9050	cd_2_group_8216
PDT001908792.1	PDS000150538.7	SAMN37606865	clinical	cd_8_group_8727	cd_4_group_9050	cd_2_group_8216
PDT002598609.1	PDS000150538.7	SAMN46478470	clinical	cd_8_group_8727	cd_4_group_9050	cd_2_group_8216
PDT002641710.1	PDS000150538.7	SAMN46826544	clinical	cd_8_group_8727	cd_4_group_9050	cd_2_group_8216
PDT002641711.1	PDS000150538.7	SAMN46826541	clinical	cd_8_group_8727	cd_4_group_9050	cd_2_group_8216
PDT002665057.1	PDS000150538.7	SAMEA117732802	clinical	cd_8_group_8727	cd_4_group_9050	cd_2_group_8216
PDT002665125.1	PDS000150538.7	SAMEA117732878	clinical	cd_8_group_8727	cd_4_group_9050	cd_2_group_8216
PDT002665271.1	PDS000150538.7	SAMEA117733025	clinical	cd_8_group_8727	cd_4_group_9050	cd_2_group_8216
PDT002665558.1	PDS000150538.7	SAMEA117733320	clinical	cd_8_group_8727	cd_4_group_9050	cd_2_group_8216
PDT002665580.1	PDS000150538.7	SAMEA117733342	clinical	cd_8_group_8727	cd_4_group_9050	cd_2_group_8216
PDT002665808.1	PDS000150538.7	SAMEA117733586	clinical	cd_8_group_8727	cd_4_group_9050	cd_2_group_8216
PDT002665876.1	PDS000150538.7	SAMEA117733686	clinical	cd_8_group_8727	cd_4_group_9050	cd_2_group_8216
PDT002665989.1	PDS000150538.7	SAMEA117733801	clinical	cd_8_group_8727	cd_4_group_9050	cd_2_group_8216
PDT002666096.1	PDS000150538.7	SAMEA117733909	clinical	cd_8_group_8727	cd_4_group_9050	cd_2_group_8216
PDT002666116.1	PDS000150538.7	SAMEA117733929	clinical	cd_8_group_8727	cd_4_group_9050	cd_2_group_8216
PDT002666234.1	PDS000150538.7	SAMEA117734111	clinical	cd_8_group_8727	cd_4_group_9050	cd_2_group_8216
PDT002666435.1	PDS000150538.7	SAMEA117734316	clinical	cd_8_group_8727	cd_4_group_9050	cd_2_group_8216
PDT002667188.1	PDS000150538.7	SAMEA117734882	clinical	cd_8_group_8727	cd_4_group_9050	cd_2_group_8216
PDT002671878.1	PDS000150538.7	SAMEA117810393	NULL	cd_8_group_8727	cd_4_group_9050	cd_2_group_8216
PDT001537501.1	PDS000129099.1	SAMN32311657	clinical	cd_8_group_8728	cd_4_group_9052	cd_2_group_8217
PDT001537509.1	PDS000129099.1	SAMN32311667	clinical	cd_8_group_8728	cd_4_group_9052	cd_2_group_8217
PDT002384460.1	PDS000076189.7	SAMEA116043637	NULL	cd_8_group_8729	cd_4_group_9053	-
PDT001537517.1	PDS000076189.7	SAMN32311675	clinical	cd_8_group_8729	cd_4_group_9053	cd_2_group_8218
PDT002567057.1	PDS000076189.7	SAMN46266610	clinical	cd_8_group_8729	cd_4_group_9053	cd_2_group_8218
PDT000145980.2	PDS000148256.1	SAMN05615921	clinical	cd_8_group_873	cd_4_group_726	cd_2_group_591
PDT000162118.2	PDS000148256.1	SAMN06036232	clinical	cd_8_group_873	cd_4_group_726	cd_2_group_591
PDT001538885.1	PDS000173185.39	SAMN32330013	environmental/other	cd_8_group_8730	cd_4_group_9056	cd_2_group_8222
PDT001677280.1	PDS000173185.39	SAMN34031554	environmental/other	cd_8_group_8730	cd_4_group_9056	cd_2_group_8222
PDT001868839.1	PDS000173185.39	SAMN37196072	environmental/other	cd_8_group_8730	cd_4_group_9056	cd_2_group_8222
PDT002160184.1	PDS000173185.39	SAMN41324762	environmental/other	cd_8_group_8730	cd_4_group_9056	cd_2_group_8222
PDT001538893.1	PDS000097748.12	SAMN32330040	environmental/other	cd_8_group_8731	-	-
PDT001917456.1	PDS000097748.12	SAMN37691562	environmental/other	cd_8_group_8731	-	-
PDT001544525.1	PDS000091425.13	SAMN32387027	environmental/other	cd_8_group_8732	-	-
PDT001639808.1	PDS000091425.13	SAMN33419355	environmental/other	cd_8_group_8732	-	-
PDT001544531.1	PDS000021277.15	SAMN32387035	environmental/other	cd_8_group_8733	cd_4_group_9059	-
PDT001601386.1	PDS000021277.15	SAMN33026037	environmental/other	cd_8_group_8733	cd_4_group_9059	-
PDT001677360.1	PDS000022744.80	SAMN34035330	environmental/other	cd_8_group_8734	-	-
PDT001774512.1	PDS000022744.80	SAMN35686328	environmental/other	cd_8_group_8734	-	-
PDT002877229.1	PDS000022744.80	SAMN50557603	clinical	cd_8_group_8734	-	-
PDT001544883.1	PDS000022744.80	SAMN32387081	environmental/other	cd_8_group_8734	cd_4_group_9060	-
PDT002756290.1	PDS000022744.80	SAMN48329178	environmental/other	cd_8_group_8734	cd_4_group_9060	-
PDT001544981.1	PDS000235893.1	SAMN32388673	clinical	cd_8_group_8735	-	-
PDT002608271.1	PDS000235893.1	SAMN46545035	clinical	cd_8_group_8735	-	-
PDT001545069.1	PDS000092884.14	SAMN32389711	environmental/other	cd_8_group_8736	cd_4_group_9063	cd_2_group_8228
PDT001607421.1	PDS000092884.14	SAMN33141015	environmental/other	cd_8_group_8736	cd_4_group_9063	cd_2_group_8228
PDT001681128.1	PDS000092884.14	SAMN34104067	environmental/other	cd_8_group_8736	cd_4_group_9063	cd_2_group_8228
PDT001684198.1	PDS000092884.14	SAMN34121463	environmental/other	cd_8_group_8736	cd_4_group_9063	cd_2_group_8228
PDT001697044.1	PDS000092884.14	SAMN34310350	environmental/other	cd_8_group_8736	cd_4_group_9063	cd_2_group_8228
PDT001794561.1	PDS000092884.14	SAMN36175682	environmental/other	cd_8_group_8736	cd_4_group_9063	cd_2_group_8228
PDT001948569.1	PDS000092884.14	SAMN37887760	environmental/other	cd_8_group_8736	cd_4_group_9063	cd_2_group_8228
PDT002020769.1	PDS000092884.14	SAMN38726900	environmental/other	cd_8_group_8736	cd_4_group_9063	cd_2_group_8228
PDT002058851.1	PDS000092884.14	SAMN39504564	environmental/other	cd_8_group_8736	cd_4_group_9063	cd_2_group_8228
PDT002064655.1	PDS000092884.14	SAMN39622702	environmental/other	cd_8_group_8736	cd_4_group_9063	cd_2_group_8228
PDT002148863.1	PDS000092884.14	SAMN41115419	environmental/other	cd_8_group_8736	cd_4_group_9063	cd_2_group_8228
PDT002310574.1	PDS000092884.14	SAMN43102057	environmental/other	cd_8_group_8736	cd_4_group_9063	cd_2_group_8228
PDT002383077.1	PDS000092884.14	SAMN43762639	environmental/other	cd_8_group_8736	cd_4_group_9063	cd_2_group_8228
PDT001632532.1	PDS000137279.4	SAMN33356308	environmental/other	cd_8_group_8737	-	-
PDT001545074.1	PDS000137279.4	SAMN32389720	environmental/other	cd_8_group_8737	cd_4_group_9064	cd_2_group_8229
PDT001645666.1	PDS000137279.4	SAMN33438430	environmental/other	cd_8_group_8737	cd_4_group_9064	cd_2_group_8229
PDT001773640.1	PDS000137279.4	SAMN35679781	environmental/other	cd_8_group_8737	cd_4_group_9064	cd_2_group_8229
PDT001912327.1	PDS000129753.5	SAMN37658138	environmental/other	cd_8_group_8738	cd_4_group_9065	-
PDT001545075.1	PDS000129753.5	SAMN32389719	environmental/other	cd_8_group_8738	cd_4_group_9065	cd_2_group_8230
PDT001545093.1	PDS000129753.5	SAMN32389738	environmental/other	cd_8_group_8738	cd_4_group_9065	cd_2_group_8230
PDT001563818.1	PDS000129753.5	SAMN32601424	environmental/other	cd_8_group_8738	cd_4_group_9065	cd_2_group_8230
PDT001676139.1	PDS000129753.5	SAMN33992024	environmental/other	cd_8_group_8738	cd_4_group_9065	cd_2_group_8230
PDT001545083.1	PDS000238543.4	SAMN32389733	environmental/other	cd_8_group_8739	cd_4_group_9066	cd_2_group_8232
PDT001615355.1	PDS000238543.4	SAMN33285801	environmental/other	cd_8_group_8739	cd_4_group_9066	cd_2_group_8232
PDT001647320.1	PDS000238543.4	SAMN33438972	environmental/other	cd_8_group_8739	cd_4_group_9066	cd_2_group_8232
PDT001727884.1	PDS000238543.4	SAMN35008138	environmental/other	cd_8_group_8739	cd_4_group_9066	cd_2_group_8232
PDT002046063.1	PDS000238543.4	SAMN39244373	environmental/other	cd_8_group_8739	cd_4_group_9066	cd_2_group_8232
PDT002474778.1	PDS000238543.4	SAMN44797978	environmental/other	cd_8_group_8739	cd_4_group_9066	cd_2_group_8232
PDT002474780.1	PDS000238543.4	SAMN44797982	environmental/other	cd_8_group_8739	cd_4_group_9066	cd_2_group_8232
PDT002537604.1	PDS000238543.4	SAMN45846333	clinical	cd_8_group_8739	cd_4_group_9066	cd_2_group_8232
PDT002568879.1	PDS000238543.4	SAMN46293536	environmental/other	cd_8_group_8739	cd_4_group_9066	cd_2_group_8232
PDT000215071.2	PDS000021082.21	SAMN07184750	clinical	cd_8_group_874	-	-
PDT000245882.2	PDS000021082.21	SAMN07710615	clinical	cd_8_group_874	-	-
PDT002085115.1	PDS000021082.21	SAMN40078667	clinical	cd_8_group_874	-	-
PDT000145983.2	PDS000021082.21	SAMN05615932	clinical	cd_8_group_874	cd_4_group_727	cd_2_group_592
PDT000145984.2	PDS000021082.21	SAMN05615933	clinical	cd_8_group_874	cd_4_group_727	cd_2_group_592
PDT000151682.2	PDS000021082.21	SAMN05879189	clinical	cd_8_group_874	cd_4_group_727	cd_2_group_592
PDT001545088.1	PDS000022642.7	SAMN32389730	environmental/other	cd_8_group_8740	cd_4_group_9068	-
PDT002454412.1	PDS000022642.7	SAMN44591160	clinical	cd_8_group_8740	cd_4_group_9068	-
PDT001545113.1	PDS000144698.1	SAMN32389811	clinical	cd_8_group_8741	cd_4_group_9069	-
PDT001717894.1	PDS000144698.1	SAMN34566470	clinical	cd_8_group_8741	cd_4_group_9069	-
PDT001545133.1	PDS000043625.14	SAMN32389838	environmental/other	cd_8_group_8742	-	-
PDT001576958.1	PDS000043625.14	SAMN32731713	environmental/other	cd_8_group_8742	-	-
PDT001549371.1	PDS000147481.1	SAMN32422844	environmental/other	cd_8_group_8743	-	-
PDT001752318.1	PDS000147481.1	SAMN35328670	environmental/other	cd_8_group_8743	-	-
PDT001690311.1	PDS000022006.138	SAMN34192093	environmental/other	cd_8_group_8744	-	-
PDT002051209.1	PDS000022006.138	SAMN39403628	environmental/other	cd_8_group_8744	-	-
PDT002484369.1	PDS000022006.138	SAMN44979115	environmental/other	cd_8_group_8744	-	-
PDT001835278.2	PDS000022006.138	SAMN36770618	clinical	cd_8_group_8744	cd_4_group_11568	-
PDT002141070.1	PDS000022006.138	SAMN41005866	environmental/other	cd_8_group_8744	cd_4_group_11568	-
PDT002848054.1	PDS000022006.138	SAMN50133802	clinical	cd_8_group_8744	cd_4_group_15001	cd_2_group_14374
PDT002858059.1	PDS000022006.138	SAMN50285915	clinical	cd_8_group_8744	cd_4_group_15001	cd_2_group_14374
PDT002442116.1	PDS000022006.138	SAMN44478437	environmental/other	cd_8_group_8744	cd_4_group_9072	cd_2_group_12452
PDT002865342.1	PDS000022006.138	SAMN50380678	clinical	cd_8_group_8744	cd_4_group_9072	cd_2_group_12452
PDT001550233.1	PDS000022006.138	SAMN32388994	environmental/other	cd_8_group_8744	cd_4_group_9072	cd_2_group_8239
PDT001776866.1	PDS000022006.138	SAMN35714675	environmental/other	cd_8_group_8744	cd_4_group_9072	cd_2_group_8239
PDT001839954.1	PDS000022006.138	SAMN36841485	environmental/other	cd_8_group_8744	cd_4_group_9072	cd_2_group_8239
PDT001869396.1	PDS000022006.138	SAMN37203535	environmental/other	cd_8_group_8744	cd_4_group_9072	cd_2_group_8239
PDT001925302.1	PDS000022006.138	SAMN37791989	environmental/other	cd_8_group_8744	cd_4_group_9072	cd_2_group_8239
PDT001768839.1	PDS000022125.15	SAMN35624242	environmental/other	cd_8_group_8745	cd_4_group_9073	-
PDT001551777.1	PDS000022125.15	SAMN32494255	environmental/other	cd_8_group_8745	cd_4_group_9073	cd_2_group_8242
PDT001730294.1	PDS000022125.15	SAMN35064537	environmental/other	cd_8_group_8745	cd_4_group_9073	cd_2_group_8242
PDT002020744.1	PDS000022125.15	SAMN38726864	environmental/other	cd_8_group_8745	cd_4_group_9073	cd_2_group_8242
PDT002049016.1	PDS000022125.15	SAMN39296591	clinical	cd_8_group_8745	cd_4_group_9073	cd_2_group_8242
PDT001834862.1	PDS000142334.11	SAMN36764270	environmental/other	cd_8_group_8746	-	-
PDT002492683.1	PDS000142334.11	SAMN45024496	environmental/other	cd_8_group_8746	-	-
PDT002842425.1	PDS000142334.11	SAMN50091184	environmental/other	cd_8_group_8746	-	-
PDT001551780.1	PDS000142334.11	SAMN32494249	environmental/other	cd_8_group_8746	cd_4_group_9074	-
PDT001794532.1	PDS000142334.11	SAMN36175651	environmental/other	cd_8_group_8746	cd_4_group_9074	-
PDT002326033.1	PDS000142334.11	SAMN43240928	environmental/other	cd_8_group_8746	cd_4_group_9305	-
PDT001662197.1	PDS000142334.11	SAMN33786786	environmental/other	cd_8_group_8746	cd_4_group_9305	cd_2_group_8478
PDT001664151.1	PDS000142334.11	SAMN33830006	environmental/other	cd_8_group_8746	cd_4_group_9305	cd_2_group_8478
PDT001852272.1	PDS000142334.11	SAMN36996183	environmental/other	cd_8_group_8746	cd_4_group_9305	cd_2_group_8478
PDT001923992.1	PDS000142334.11	SAMN37710806	environmental/other	cd_8_group_8746	cd_4_group_9305	cd_2_group_8478
PDT002143898.1	PDS000142334.11	SAMN41043009	environmental/other	cd_8_group_8746	cd_4_group_9305	cd_2_group_8478
PDT001993357.1	PDS000021344.98	SAMN38335750	environmental/other	cd_8_group_8747	cd_4_group_9076	-
PDT001552440.1	PDS000021344.98	SAMN32514105	environmental/other	cd_8_group_8747	cd_4_group_9076	cd_2_group_8245
PDT001607845.1	PDS000021344.98	SAMN33141914	environmental/other	cd_8_group_8747	cd_4_group_9076	cd_2_group_8245
PDT001607848.1	PDS000021344.98	SAMN33141928	environmental/other	cd_8_group_8747	cd_4_group_9076	cd_2_group_8245
PDT002102828.1	PDS000021344.98	SAMN38909777	environmental/other	cd_8_group_8747	cd_4_group_9076	cd_2_group_8245
PDT001889442.1	PDS000048164.12	SAMN37441802	clinical	cd_8_group_8748	-	-
PDT001552452.1	PDS000048164.12	SAMN32514115	environmental/other	cd_8_group_8748	cd_4_group_9077	-
PDT001686774.1	PDS000048164.12	SAMN34138741	clinical	cd_8_group_8748	cd_4_group_9077	-
PDT001557142.1	PDS000010659.301	SAMN32542039	clinical	cd_8_group_8749	cd_4_group_9079	cd_2_group_8247
PDT001612487.1	PDS000010659.301	SAMN33260555	environmental/other	cd_8_group_8749	cd_4_group_9079	cd_2_group_8247
PDT000145987.2	PDS000021720.1	SAMN05603798	environmental/other	cd_8_group_875	cd_4_group_728	cd_2_group_593
PDT000146076.2	PDS000021720.1	SAMN05603797	environmental/other	cd_8_group_875	cd_4_group_728	cd_2_group_593
PDT000146077.2	PDS000021720.1	SAMN05603796	environmental/other	cd_8_group_875	cd_4_group_728	cd_2_group_593
PDT000146078.2	PDS000021720.1	SAMN05603795	environmental/other	cd_8_group_875	cd_4_group_728	cd_2_group_593
PDT001562883.1	PDS000022321.179	SAMN32597940	clinical	cd_8_group_8750	cd_4_group_9081	-
PDT001763402.1	PDS000022321.179	SAMN35448800	environmental/other	cd_8_group_8750	cd_4_group_9081	-
PDT001696436.1	PDS000022321.179	SAMN34277727	environmental/other	cd_8_group_8750	cd_4_group_9081	cd_2_group_8575
PDT001767010.1	PDS000022321.179	SAMN35561809	environmental/other	cd_8_group_8750	cd_4_group_9081	cd_2_group_8575
PDT002020775.1	PDS000022321.179	SAMN38726914	environmental/other	cd_8_group_8750	cd_4_group_9081	cd_2_group_8575
PDT001564785.1	PDS000043795.82	SAMN32605403	environmental/other	cd_8_group_8751	cd_4_group_9085	-
PDT001924501.1	PDS000043795.82	SAMN37766225	environmental/other	cd_8_group_8751	cd_4_group_9085	-
PDT001566686.1	PDS000020950.16	SAMN32616396	clinical	cd_8_group_8752	cd_4_group_9086	cd_2_group_8251
PDT001579036.1	PDS000020950.16	SAMN32767407	environmental/other	cd_8_group_8752	cd_4_group_9086	cd_2_group_8251
PDT002738039.1	PDS000136333.11	SAMN48179632	clinical	cd_8_group_8753	-	-
PDT001850723.1	PDS000136333.11	SAMN36982664	environmental/other	cd_8_group_8753	cd_4_group_11615	cd_2_group_10785
PDT001858655.1	PDS000136333.11	SAMN37111151	environmental/other	cd_8_group_8753	cd_4_group_11615	cd_2_group_10785
PDT001785492.1	PDS000136333.11	SAMN35787900	environmental/other	cd_8_group_8753	cd_4_group_9087	-
PDT001566904.1	PDS000136333.11	SAMN32620252	environmental/other	cd_8_group_8753	cd_4_group_9087	cd_2_group_8254
PDT001611582.1	PDS000136333.11	SAMN33231327	environmental/other	cd_8_group_8753	cd_4_group_9087	cd_2_group_8254
PDT001740998.1	PDS000136333.11	SAMN35167593	environmental/other	cd_8_group_8753	cd_4_group_9087	cd_2_group_8254
PDT001759287.1	PDS000136333.11	SAMN35365778	environmental/other	cd_8_group_8753	cd_4_group_9087	cd_2_group_8254
PDT001639807.1	PDS000136333.11	SAMN33419356	environmental/other	cd_8_group_8753	cd_4_group_9249	cd_2_group_8419
PDT001688417.1	PDS000136333.11	SAMN34157994	environmental/other	cd_8_group_8753	cd_4_group_9249	cd_2_group_8419
PDT001566917.1	PDS000131701.1	SAMN32620371	clinical	cd_8_group_8754	cd_4_group_9088	cd_2_group_8255
PDT001566921.1	PDS000131701.1	SAMN32620367	clinical	cd_8_group_8754	cd_4_group_9088	cd_2_group_8255
PDT001566919.1	PDS000238112.18	SAMN32620369	clinical	cd_8_group_8755	cd_4_group_9089	cd_2_group_8256
PDT002121840.1	PDS000238112.18	SAMN40602974	clinical	cd_8_group_8755	cd_4_group_9089	cd_2_group_8256
PDT001569977.1	PDS000021123.17	SAMN32643430	environmental/other	cd_8_group_8756	cd_4_group_9090	-
PDT001730252.1	PDS000021123.17	SAMN35063751	environmental/other	cd_8_group_8756	cd_4_group_9090	-
PDT001834889.1	PDS000021123.17	SAMN36764316	environmental/other	cd_8_group_8756	cd_4_group_9090	-
PDT002013399.1	PDS000021123.17	SAMN38577418	environmental/other	cd_8_group_8756	cd_4_group_9090	-
PDT001730253.1	PDS000021123.17	SAMN35063747	environmental/other	cd_8_group_8756	cd_4_group_9090	cd_2_group_8650
PDT001858608.1	PDS000021123.17	SAMN37110944	environmental/other	cd_8_group_8756	cd_4_group_9090	cd_2_group_8650
PDT001876838.1	PDS000021123.17	SAMN37316348	environmental/other	cd_8_group_8756	cd_4_group_9090	cd_2_group_8650
PDT001865461.1	PDS000020997.131	SAMN37161625	clinical	cd_8_group_8757	-	-
PDT001570680.1	PDS000020997.131	SAMN32644373	clinical	cd_8_group_8757	cd_4_group_9091	-
PDT001759831.1	PDS000020997.131	SAMN35440280	clinical	cd_8_group_8757	cd_4_group_9091	-
PDT001794072.1	PDS000020997.131	SAMN36083241	environmental/other	cd_8_group_8757	cd_4_group_9091	cd_2_group_10634
PDT002115474.1	PDS000020997.131	SAMN40526343	clinical	cd_8_group_8757	cd_4_group_9091	cd_2_group_10634
PDT002144188.1	PDS000020997.131	SAMN41049020	environmental/other	cd_8_group_8757	cd_4_group_9091	cd_2_group_10634
PDT001900020.1	PDS000020997.131	SAMN37529814	clinical	cd_8_group_8757	cd_4_group_9091	cd_2_group_11007
PDT001966669.1	PDS000020997.131	SAMN38089911	clinical	cd_8_group_8757	cd_4_group_9091	cd_2_group_11007
PDT001972191.1	PDS000020997.131	SAMN38120409	clinical	cd_8_group_8757	cd_4_group_9091	cd_2_group_11007
PDT002100925.1	PDS000020997.131	SAMN40299066	clinical	cd_8_group_8757	cd_4_group_9091	cd_2_group_11007
PDT001570884.1	PDS000021436.72	SAMN32647282	clinical	cd_8_group_8758	-	-
PDT002403770.1	PDS000021436.72	SAMEA115928729	clinical	cd_8_group_8758	-	-
PDT001570978.1	PDS000021695.77	SAMN32648689	environmental/other	cd_8_group_8759	cd_4_group_9092	-
PDT002142216.1	PDS000021695.77	SAMN41020081	environmental/other	cd_8_group_8759	cd_4_group_9092	-
PDT000146052.2	PDS000021719.2	SAMN05416322	environmental/other	cd_8_group_876	cd_4_group_729	cd_2_group_594
PDT000146075.2	PDS000021719.2	SAMN05603799	environmental/other	cd_8_group_876	cd_4_group_729	cd_2_group_594
PDT000151079.2	PDS000021719.2	SAMN05511637	environmental/other	cd_8_group_876	cd_4_group_729	cd_2_group_594
PDT001570979.1	PDS000136432.1	SAMN32648684	environmental/other	cd_8_group_8760	cd_4_group_9093	cd_2_group_8258
PDT001612486.1	PDS000136432.1	SAMN33260553	environmental/other	cd_8_group_8760	cd_4_group_9093	cd_2_group_8258
PDT001573411.1	PDS000061480.19	SAMN32680753	environmental/other	cd_8_group_8761	-	-
PDT002134340.1	PDS000061480.19	SAMN40871389	environmental/other	cd_8_group_8761	-	-
PDT001965021.1	PDS000085378.5	SAMN38067969	environmental/other	cd_8_group_8762	-	-
PDT001575300.1	PDS000085378.5	SAMN32718273	environmental/other	cd_8_group_8762	cd_4_group_9097	-
PDT002074606.1	PDS000085378.5	SAMN39905174	environmental/other	cd_8_group_8762	cd_4_group_9097	-
PDT001576826.1	PDS000144697.2	SAMN32730090	clinical	cd_8_group_8763	cd_4_group_9099	-
PDT001717887.1	PDS000144697.2	SAMN34566477	clinical	cd_8_group_8763	cd_4_group_9099	-
PDT001576957.1	PDS000133579.1	SAMN32731714	environmental/other	cd_8_group_8764	cd_4_group_9100	-
PDT001580777.1	PDS000133579.1	SAMN32781585	environmental/other	cd_8_group_8764	cd_4_group_9100	-
PDT001576970.1	PDS000154879.3	SAMN32732006	environmental/other	cd_8_group_8765	cd_4_group_9104	cd_2_group_8264
PDT001839924.1	PDS000154879.3	SAMN36841458	environmental/other	cd_8_group_8765	cd_4_group_9104	cd_2_group_8264
PDT001576974.1	PDS000079661.34	SAMN32732008	environmental/other	cd_8_group_8766	cd_4_group_9106	-
PDT001693081.1	PDS000079661.34	SAMN34236369	environmental/other	cd_8_group_8766	cd_4_group_9106	cd_2_group_8573
PDT001709238.1	PDS000079661.34	SAMN34421808	environmental/other	cd_8_group_8766	cd_4_group_9106	cd_2_group_8573
PDT001825687.1	PDS000079661.34	SAMN36694458	environmental/other	cd_8_group_8766	cd_4_group_9106	cd_2_group_8573
PDT001839926.1	PDS000079661.34	SAMN36841456	environmental/other	cd_8_group_8766	cd_4_group_9106	cd_2_group_8573
PDT001887643.1	PDS000079661.34	SAMN37408188	environmental/other	cd_8_group_8766	cd_4_group_9106	cd_2_group_8573
PDT001966403.1	PDS000079661.34	SAMN38082586	environmental/other	cd_8_group_8766	cd_4_group_9106	cd_2_group_8573
PDT001983490.1	PDS000079661.34	SAMN38228070	environmental/other	cd_8_group_8766	cd_4_group_9106	cd_2_group_8573
PDT001576977.1	PDS000120095.4	SAMN32732005	environmental/other	cd_8_group_8767	cd_4_group_9108	cd_2_group_8267
PDT002183291.1	PDS000120095.4	SAMN41616171	environmental/other	cd_8_group_8767	cd_4_group_9108	cd_2_group_8267
PDT001577033.1	PDS000135567.1	SAMN32733266	environmental/other	cd_8_group_8768	cd_4_group_9109	-
PDT001602609.1	PDS000135567.1	SAMN33057833	environmental/other	cd_8_group_8768	cd_4_group_9109	-
PDT001577832.1	PDS000133278.1	SAMN31577841	NULL	cd_8_group_8769	-	-
PDT001577844.1	PDS000133278.1	SAMN31577838	NULL	cd_8_group_8769	-	-
PDT000146073.2	PDS000022911.1	SAMN05603801	environmental/other	cd_8_group_877	cd_4_group_730	-
PDT000148930.2	PDS000022911.1	SAMN05249881	environmental/other	cd_8_group_877	cd_4_group_730	-
PDT001577845.1	PDS000133269.1	SAMN31577827	NULL	cd_8_group_8770	-	-
PDT001577835.1	PDS000133269.1	SAMN31577825	NULL	cd_8_group_8770	cd_4_group_9110	cd_2_group_8268
PDT001577888.1	PDS000133269.1	SAMN31577824	NULL	cd_8_group_8770	cd_4_group_9110	cd_2_group_8268
PDT001577920.1	PDS000133269.1	SAMN31577822	NULL	cd_8_group_8770	cd_4_group_9110	cd_2_group_8268
PDT001577851.1	PDS000133272.1	SAMN31577803	NULL	cd_8_group_8771	cd_4_group_9111	-
PDT001577837.1	PDS000133272.1	SAMN31577807	NULL	cd_8_group_8771	cd_4_group_9111	cd_2_group_8269
PDT001577848.1	PDS000133272.1	SAMN31577812	NULL	cd_8_group_8771	cd_4_group_9111	cd_2_group_8269
PDT001577849.1	PDS000133281.1	SAMN31577806	NULL	cd_8_group_8772	cd_4_group_9112	-
PDT001577865.1	PDS000133281.1	SAMN31577811	NULL	cd_8_group_8772	cd_4_group_9112	-
PDT001577852.1	PDS000133275.1	SAMN31577799	NULL	cd_8_group_8773	cd_4_group_9113	cd_2_group_8270
PDT001577857.1	PDS000133275.1	SAMN31577798	NULL	cd_8_group_8773	cd_4_group_9113	cd_2_group_8270
PDT001577858.1	PDS000133279.1	SAMN31577840	NULL	cd_8_group_8774	-	-
PDT001577916.1	PDS000133279.1	SAMN31577843	NULL	cd_8_group_8774	-	-
PDT001577868.1	PDS000133280.1	SAMN31577810	NULL	cd_8_group_8775	-	-
PDT001577871.1	PDS000133280.1	SAMN31577805	NULL	cd_8_group_8775	-	-
PDT001577892.1	PDS000133280.1	SAMN31577808	NULL	cd_8_group_8775	-	-
PDT001577869.1	PDS000133269.1	SAMN31577793	NULL	cd_8_group_8776	cd_4_group_9114	-
PDT001577927.1	PDS000133269.1	SAMN31577796	NULL	cd_8_group_8776	cd_4_group_9114	-
PDT001577874.1	PDS000133270.1	SAMN31577869	NULL	cd_8_group_8777	-	-
PDT001577905.1	PDS000133270.1	SAMN31577864	NULL	cd_8_group_8777	-	-
PDT001577911.1	PDS000133270.1	SAMN31577855	NULL	cd_8_group_8777	-	-
PDT001577908.1	PDS000133270.1	SAMN31577858	NULL	cd_8_group_8777	cd_4_group_9115	-
PDT001577870.1	PDS000133270.1	SAMN31577801	NULL	cd_8_group_8777	cd_4_group_9115	cd_2_group_8271
PDT001577875.1	PDS000133270.1	SAMN31577868	NULL	cd_8_group_8777	cd_4_group_9115	cd_2_group_8271
PDT001577877.1	PDS000133270.1	SAMN31577856	NULL	cd_8_group_8777	cd_4_group_9115	cd_2_group_8271
PDT001577881.1	PDS000133270.1	SAMN31577860	NULL	cd_8_group_8777	cd_4_group_9115	cd_2_group_8271
PDT001577903.1	PDS000133270.1	SAMN31577870	NULL	cd_8_group_8777	cd_4_group_9115	cd_2_group_8271
PDT001577906.1	PDS000133270.1	SAMN31577862	NULL	cd_8_group_8777	cd_4_group_9115	cd_2_group_8271
PDT001577907.1	PDS000133270.1	SAMN31577859	NULL	cd_8_group_8777	cd_4_group_9115	cd_2_group_8271
PDT001577878.1	PDS000133274.1	SAMN31577865	NULL	cd_8_group_8778	-	-
PDT001577904.1	PDS000133274.1	SAMN31577866	NULL	cd_8_group_8778	-	-
PDT001577909.1	PDS000133274.1	SAMN31577857	NULL	cd_8_group_8778	cd_4_group_9116	-
PDT001577910.1	PDS000133274.1	SAMN31577863	NULL	cd_8_group_8778	cd_4_group_9116	-
PDT001577876.1	PDS000133274.1	SAMN31577861	NULL	cd_8_group_8778	cd_4_group_9116	cd_2_group_8272
PDT001577912.1	PDS000133274.1	SAMN31577854	NULL	cd_8_group_8778	cd_4_group_9116	cd_2_group_8272
PDT001579501.1	PDS000133526.3	SAMN32769441	environmental/other	cd_8_group_8779	-	-
PDT002502819.1	PDS000133526.3	SAMN45105374	environmental/other	cd_8_group_8779	-	-
PDT000146309.2	PDS000022923.34	SAMN05462178	environmental/other	cd_8_group_878	cd_4_group_731	cd_2_group_595
PDT000146644.2	PDS000022923.34	SAMN05462177	environmental/other	cd_8_group_878	cd_4_group_731	cd_2_group_595
PDT001579588.1	PDS000133525.1	SAMN32770674	clinical	cd_8_group_8780	-	-
PDT001579594.1	PDS000133525.1	SAMN32770675	clinical	cd_8_group_8780	-	-
PDT001579590.1	PDS000238543.4	SAMN32770672	clinical	cd_8_group_8781	-	-
PDT002239732.1	PDS000238543.4	SAMN42279939	environmental/other	cd_8_group_8781	cd_4_group_12749	cd_2_group_11956
PDT002244424.1	PDS000238543.4	SAMN42375855	environmental/other	cd_8_group_8781	cd_4_group_12749	cd_2_group_11956
PDT001826115.1	PDS000137692.5	SAMN36695376	clinical	cd_8_group_8782	cd_4_group_9117	-
PDT001579593.1	PDS000137692.5	SAMN32770670	clinical	cd_8_group_8782	cd_4_group_9117	cd_2_group_8273
PDT001645518.1	PDS000137692.5	SAMN33436669	environmental/other	cd_8_group_8782	cd_4_group_9117	cd_2_group_8273
PDT001662396.1	PDS000137692.5	SAMN33752374	environmental/other	cd_8_group_8782	cd_4_group_9117	cd_2_group_8273
PDT001662397.1	PDS000137692.5	SAMN33752373	environmental/other	cd_8_group_8782	cd_4_group_9117	cd_2_group_8273
PDT002139388.1	PDS000137692.5	SAMN40982168	clinical	cd_8_group_8782	cd_4_group_9117	cd_2_group_8273
PDT002851347.1	PDS000137692.5	SAMN50229928	clinical	cd_8_group_8782	cd_4_group_9117	cd_2_group_8273
PDT001580778.1	PDS000106989.7	SAMN32781584	environmental/other	cd_8_group_8783	-	-
PDT001966409.1	PDS000106989.7	SAMN38082596	environmental/other	cd_8_group_8783	cd_4_group_9294	-
PDT001659394.1	PDS000106989.7	SAMN33716190	environmental/other	cd_8_group_8783	cd_4_group_9294	cd_2_group_8463
PDT001663287.1	PDS000106989.7	SAMN33796970	environmental/other	cd_8_group_8783	cd_4_group_9294	cd_2_group_8463
PDT001852273.1	PDS000025642.25	SAMN36996244	environmental/other	cd_8_group_8784	cd_4_group_9120	-
PDT002080841.1	PDS000025642.25	SAMN39967420	environmental/other	cd_8_group_8784	cd_4_group_9120	-
PDT002113885.1	PDS000025642.25	SAMN40477509	environmental/other	cd_8_group_8784	cd_4_group_9120	-
PDT002545525.1	PDS000025642.25	SAMN45951660	environmental/other	cd_8_group_8784	cd_4_group_9120	-
PDT001580789.1	PDS000025642.25	SAMN32781615	environmental/other	cd_8_group_8784	cd_4_group_9120	cd_2_group_8277
PDT001689356.1	PDS000025642.25	SAMN34174404	environmental/other	cd_8_group_8784	cd_4_group_9120	cd_2_group_8277
PDT001766832.1	PDS000025642.25	SAMN35558212	clinical	cd_8_group_8784	cd_4_group_9120	cd_2_group_8277
PDT001850620.1	PDS000025642.25	SAMN36978957	environmental/other	cd_8_group_8784	cd_4_group_9120	cd_2_group_8277
PDT001850796.1	PDS000025642.25	SAMN36982783	environmental/other	cd_8_group_8784	cd_4_group_9120	cd_2_group_8277
PDT001924210.1	PDS000025642.25	SAMN37752469	environmental/other	cd_8_group_8784	cd_4_group_9120	cd_2_group_8277
PDT001581497.1	PDS000049418.59	SAMN32785493	environmental/other	cd_8_group_8785	cd_4_group_9124	cd_2_group_8282
PDT001689025.1	PDS000049418.59	SAMN34167508	environmental/other	cd_8_group_8785	cd_4_group_9124	cd_2_group_8282
PDT002069798.1	PDS000036456.50	SAMN39693170	environmental/other	cd_8_group_8786	-	-
PDT002388151.1	PDS000036456.50	SAMN43826821	environmental/other	cd_8_group_8786	cd_4_group_13147	-
PDT002407604.1	PDS000036456.50	SAMN44088116	environmental/other	cd_8_group_8786	cd_4_group_13147	-
PDT002361718.1	PDS000036456.50	SAMN43484736	environmental/other	cd_8_group_8786	cd_4_group_9126	-
PDT002896345.1	PDS000036456.50	SAMN50776688	environmental/other	cd_8_group_8786	cd_4_group_9126	-
PDT002183301.1	PDS000036456.50	SAMN41616247	environmental/other	cd_8_group_8786	cd_4_group_9126	cd_2_group_11871
PDT002199083.1	PDS000036456.50	SAMN41777896	environmental/other	cd_8_group_8786	cd_4_group_9126	cd_2_group_11871
PDT002247406.1	PDS000036456.50	SAMN42437775	environmental/other	cd_8_group_8786	cd_4_group_9126	cd_2_group_11871
PDT002390319.1	PDS000036456.50	SAMN43886731	environmental/other	cd_8_group_8786	cd_4_group_9126	cd_2_group_11871
PDT002538371.1	PDS000036456.50	SAMN45859870	environmental/other	cd_8_group_8786	cd_4_group_9126	cd_2_group_11871
PDT001582188.1	PDS000036456.50	SAMN32799995	environmental/other	cd_8_group_8786	cd_4_group_9126	cd_2_group_8285
PDT001597061.1	PDS000036456.50	SAMN32960888	environmental/other	cd_8_group_8786	cd_4_group_9126	cd_2_group_8285
PDT001794050.1	PDS000036456.50	SAMN36083308	environmental/other	cd_8_group_8786	cd_4_group_9126	cd_2_group_8285
PDT001942355.1	PDS000036456.50	SAMN37858344	environmental/other	cd_8_group_8786	cd_4_group_9126	cd_2_group_8285
PDT002064642.1	PDS000036456.50	SAMN39622524	environmental/other	cd_8_group_8786	cd_4_group_9126	cd_2_group_8285
PDT001582872.1	PDS000139797.2	SAMN32810588	clinical	cd_8_group_8787	-	-
PDT002563644.1	PDS000139797.2	SAMN46232601	clinical	cd_8_group_8787	-	-
PDT001585201.1	PDS000141688.2	SAMN32819749	clinical	cd_8_group_8788	cd_4_group_9131	cd_2_group_8291
PDT001686771.1	PDS000141688.2	SAMN34138739	clinical	cd_8_group_8788	cd_4_group_9131	cd_2_group_8291
PDT001835064.1	PDS000141688.2	SAMN36770242	clinical	cd_8_group_8788	cd_4_group_9131	cd_2_group_8291
PDT001586273.1	PDS000115085.11	SAMN32875203	environmental/other	cd_8_group_8789	-	-
PDT002387391.1	PDS000115085.11	SAMN43784336	environmental/other	cd_8_group_8789	-	-
PDT000154161.2	PDS000020964.8	SAMN05945073	environmental/other	cd_8_group_879	cd_4_group_732	-
PDT000276876.2	PDS000020964.8	SAMN08298845	clinical	cd_8_group_879	cd_4_group_732	-
PDT000276895.2	PDS000020964.8	SAMN08298844	clinical	cd_8_group_879	cd_4_group_732	-
PDT000269604.2	PDS000020964.8	SAMN08134235	clinical	cd_8_group_879	cd_4_group_732	cd_2_group_1503
PDT000269606.2	PDS000020964.8	SAMN08134234	clinical	cd_8_group_879	cd_4_group_732	cd_2_group_1503
PDT000146404.2	PDS000020964.8	SAMN05713663	clinical	cd_8_group_879	cd_4_group_732	cd_2_group_596
PDT000720624.1	PDS000020964.8	SAMN14546227	clinical	cd_8_group_879	cd_4_group_732	cd_2_group_596
PDT001589164.1	PDS000139834.1	SAMN32876668	clinical	cd_8_group_8790	-	-
PDT001664927.1	PDS000139834.1	SAMN33841306	clinical	cd_8_group_8790	-	-
PDT001589179.1	PDS000021548.47	SAMN32876707	environmental/other	cd_8_group_8791	cd_4_group_9132	-
PDT001786718.1	PDS000021548.47	SAMN35842482	environmental/other	cd_8_group_8791	cd_4_group_9132	cd_2_group_10565
PDT002012910.1	PDS000021548.47	SAMN38562075	environmental/other	cd_8_group_8791	cd_4_group_9132	cd_2_group_10565
PDT001589206.1	PDS000148166.3	SAMN32876744	environmental/other	cd_8_group_8792	cd_4_group_9134	cd_2_group_8294
PDT001767000.1	PDS000148166.3	SAMN35561801	environmental/other	cd_8_group_8792	cd_4_group_9134	cd_2_group_8294
PDT001771645.1	PDS000148166.3	SAMN35664643	environmental/other	cd_8_group_8792	cd_4_group_9134	cd_2_group_8294
PDT001850978.1	PDS000148166.3	SAMN36982784	environmental/other	cd_8_group_8792	cd_4_group_9134	cd_2_group_8294
PDT001589208.1	PDS000157325.3	SAMN32876742	environmental/other	cd_8_group_8793	cd_4_group_9135	cd_2_group_8295
PDT001831969.1	PDS000157325.3	SAMN36748178	environmental/other	cd_8_group_8793	cd_4_group_9135	cd_2_group_8295
PDT001870053.2	PDS000157325.3	SAMN37215866	environmental/other	cd_8_group_8793	cd_4_group_9135	cd_2_group_8295
PDT002067158.1	PDS000138558.9	SAMN39655454	environmental/other	cd_8_group_8794	-	-
PDT001774626.1	PDS000138558.9	SAMN35686849	environmental/other	cd_8_group_8794	cd_4_group_11277	cd_2_group_10455
PDT001794531.1	PDS000138558.9	SAMN36175648	environmental/other	cd_8_group_8794	cd_4_group_11277	cd_2_group_10455
PDT001659118.1	PDS000138558.9	SAMN33713497	environmental/other	cd_8_group_8794	cd_4_group_9136	-
PDT001908006.1	PDS000138558.9	SAMN37579400	environmental/other	cd_8_group_8794	cd_4_group_9136	-
PDT001909817.1	PDS000138558.9	SAMN37609220	environmental/other	cd_8_group_8794	cd_4_group_9136	cd_2_group_11067
PDT001914701.1	PDS000138558.9	SAMN37668588	environmental/other	cd_8_group_8794	cd_4_group_9136	cd_2_group_11067
PDT001589212.1	PDS000138558.9	SAMN32876749	environmental/other	cd_8_group_8794	cd_4_group_9136	cd_2_group_8296
PDT001659301.1	PDS000138558.9	SAMN33714928	environmental/other	cd_8_group_8794	cd_4_group_9136	cd_2_group_8296
PDT001780813.1	PDS000138558.9	SAMN35762448	environmental/other	cd_8_group_8794	cd_4_group_9136	cd_2_group_8296
PDT001589363.1	PDS000022677.312	SAMN32878075	environmental/other	cd_8_group_8795	-	-
PDT002064620.1	PDS000022677.312	SAMN39622447	environmental/other	cd_8_group_8795	-	-
PDT001589541.1	PDS000137686.40	SAMN32881825	environmental/other	cd_8_group_8796	cd_4_group_9140	-
PDT002124795.1	PDS000137686.40	SAMN40647568	environmental/other	cd_8_group_8796	cd_4_group_9140	cd_2_group_11663
PDT002124820.1	PDS000137686.40	SAMN40647591	environmental/other	cd_8_group_8796	cd_4_group_9140	cd_2_group_11663
PDT001591685.1	PDS000137278.2	SAMN32923086	environmental/other	cd_8_group_8797	cd_4_group_9144	cd_2_group_8305
PDT001632550.1	PDS000137278.2	SAMN33356322	environmental/other	cd_8_group_8797	cd_4_group_9144	cd_2_group_8305
PDT001591715.1	PDS000241348.1	SAMN32923128	environmental/other	cd_8_group_8798	cd_4_group_9146	-
PDT002147450.1	PDS000241348.1	SAMN41093193	environmental/other	cd_8_group_8798	cd_4_group_9146	-
PDT002564059.1	PDS000241348.1	SAMN46106535	environmental/other	cd_8_group_8798	cd_4_group_9146	-
PDT001591723.1	PDS000021153.99	SAMN32923153	environmental/other	cd_8_group_8799	cd_4_group_9148	cd_2_group_8311
PDT001827974.2	PDS000021153.99	SAMN36704144	environmental/other	cd_8_group_8799	cd_4_group_9148	cd_2_group_8311
PDT001827975.1	PDS000021153.99	SAMN36704143	environmental/other	cd_8_group_8799	cd_4_group_9148	cd_2_group_8311
PDT000062767.2	PDS000022134.1	SAMN03566182	clinical	cd_8_group_88	cd_4_group_69	-
PDT000061227.2	PDS000022134.1	SAMN03483346	clinical	cd_8_group_88	cd_4_group_69	cd_2_group_53
PDT000062765.2	PDS000022134.1	SAMN03566180	clinical	cd_8_group_88	cd_4_group_69	cd_2_group_53
PDT000062894.2	PDS000022134.1	SAMN03566576	environmental/other	cd_8_group_88	cd_4_group_69	cd_2_group_53
PDT000817570.1	PDS000020974.9	SAMN15878391	clinical	cd_8_group_880	-	-
PDT000621120.1	PDS000020974.9	SAMN13170101	clinical	cd_8_group_880	cd_4_group_5732	-
PDT000621124.1	PDS000020974.9	SAMN13170108	clinical	cd_8_group_880	cd_4_group_5732	-
PDT000817566.1	PDS000020974.9	SAMN15878389	clinical	cd_8_group_880	cd_4_group_5732	-
PDT000146413.3	PDS000020974.9	SAMN05615925	clinical	cd_8_group_880	cd_4_group_733	cd_2_group_597
PDT000272496.2	PDS000020974.9	SAMN08114511	clinical	cd_8_group_880	cd_4_group_733	cd_2_group_597
PDT001591725.1	PDS000106989.7	SAMN32923150	environmental/other	cd_8_group_8800	cd_4_group_9149	cd_2_group_8312
PDT001735939.1	PDS000106989.7	SAMN35099739	environmental/other	cd_8_group_8800	cd_4_group_9149	cd_2_group_8312
PDT001593824.1	PDS000072103.6	SAMN32934908	environmental/other	cd_8_group_8801	cd_4_group_9150	cd_2_group_8314
PDT001881350.1	PDS000072103.6	SAMN37350784	environmental/other	cd_8_group_8801	cd_4_group_9150	cd_2_group_8314
PDT002044482.1	PDS000072103.6	SAMN39215066	environmental/other	cd_8_group_8801	cd_4_group_9150	cd_2_group_8314
PDT001660902.1	PDS000021695.77	SAMN33744392	environmental/other	cd_8_group_8802	-	-
PDT001593826.1	PDS000021695.77	SAMN32934913	environmental/other	cd_8_group_8802	cd_4_group_9151	-
PDT002464049.1	PDS000021695.77	SAMN44695362	environmental/other	cd_8_group_8802	cd_4_group_9151	cd_2_group_12496
PDT002815356.1	PDS000021695.77	SAMN49658813	environmental/other	cd_8_group_8802	cd_4_group_9151	cd_2_group_12496
PDT002882679.1	PDS000021695.77	SAMN50618909	clinical	cd_8_group_8802	cd_4_group_9151	cd_2_group_12496
PDT001593854.1	PDS000026417.41	SAMN32934933	environmental/other	cd_8_group_8803	cd_4_group_9153	cd_2_group_8318
PDT001600478.1	PDS000026417.41	SAMN33010702	environmental/other	cd_8_group_8803	cd_4_group_9153	cd_2_group_8318
PDT001809431.1	PDS000036124.44	SAMN36299629	clinical	cd_8_group_8804	cd_4_group_9155	cd_2_group_10654
PDT001972237.1	PDS000036124.44	SAMN38094545	environmental/other	cd_8_group_8804	cd_4_group_9155	cd_2_group_10654
PDT001595988.1	PDS000036124.44	SAMN32954110	environmental/other	cd_8_group_8804	cd_4_group_9155	cd_2_group_8321
PDT002564009.1	PDS000036124.44	SAMN46106579	environmental/other	cd_8_group_8804	cd_4_group_9155	cd_2_group_8321
PDT001595992.1	PDS000153428.1	SAMN32954115	environmental/other	cd_8_group_8805	cd_4_group_9156	cd_2_group_8322
PDT001819555.1	PDS000153428.1	SAMN36496528	environmental/other	cd_8_group_8805	cd_4_group_9156	cd_2_group_8322
PDT001597193.1	PDS000164705.1	SAMN32962277	environmental/other	cd_8_group_8806	-	-
PDT001824175.2	PDS000164705.1	SAMN36676444	environmental/other	cd_8_group_8806	-	-
PDT001597203.1	PDS000043591.219	SAMN32962317	environmental/other	cd_8_group_8807	-	-
PDT002388183.1	PDS000043591.219	SAMN43827029	environmental/other	cd_8_group_8807	-	-
PDT002325280.1	PDS000043591.219	SAMN43212634	environmental/other	cd_8_group_8807	cd_4_group_11046	-
PDT002646626.1	PDS000043591.219	SAMN47133344	environmental/other	cd_8_group_8807	cd_4_group_11046	-
PDT002803708.1	PDS000043591.219	SAMN49033902	clinical	cd_8_group_8807	cd_4_group_11046	-
PDT001764637.1	PDS000043591.219	SAMN35527786	clinical	cd_8_group_8807	cd_4_group_11046	cd_2_group_10241
PDT001785471.1	PDS000043591.219	SAMN35787871	environmental/other	cd_8_group_8807	cd_4_group_11046	cd_2_group_10241
PDT002076353.1	PDS000043591.219	SAMN39921563	clinical	cd_8_group_8807	cd_4_group_11046	cd_2_group_10241
PDT002100990.1	PDS000043591.219	SAMN40298852	clinical	cd_8_group_8807	cd_4_group_11046	cd_2_group_10241
PDT002243801.1	PDS000043591.219	SAMN42370059	environmental/other	cd_8_group_8807	cd_4_group_11046	cd_2_group_10241
PDT002247403.1	PDS000043591.219	SAMN42437770	environmental/other	cd_8_group_8807	cd_4_group_11046	cd_2_group_10241
PDT002274583.1	PDS000043591.219	SAMN42881104	environmental/other	cd_8_group_8807	cd_4_group_11046	cd_2_group_10241
PDT002379150.1	PDS000043591.219	SAMN43583669	environmental/other	cd_8_group_8807	cd_4_group_11046	cd_2_group_10241
PDT002390315.1	PDS000043591.219	SAMN43886730	environmental/other	cd_8_group_8807	cd_4_group_11046	cd_2_group_10241
PDT002620831.1	PDS000043591.219	SAMN46780582	environmental/other	cd_8_group_8807	cd_4_group_11046	cd_2_group_10241
PDT001680277.1	PDS000084614.77	SAMN34081535	environmental/other	cd_8_group_8808	-	-
PDT001768695.1	PDS000084614.77	SAMN35623444	environmental/other	cd_8_group_8808	-	-
PDT001597223.1	PDS000084614.77	SAMN32962332	environmental/other	cd_8_group_8808	cd_4_group_9161	cd_2_group_8329
PDT001768835.1	PDS000084614.77	SAMN35624231	environmental/other	cd_8_group_8808	cd_4_group_9161	cd_2_group_8329
PDT002228861.1	PDS000240310.1	SAMN42035224	environmental/other	cd_8_group_8809	-	-
PDT001597228.1	PDS000240310.1	SAMN32962343	environmental/other	cd_8_group_8809	cd_4_group_9162	cd_2_group_8330
PDT001649594.1	PDS000240310.1	SAMN33558840	environmental/other	cd_8_group_8809	cd_4_group_9162	cd_2_group_8330
PDT000245714.2	PDS000011757.175	SAMN07715871	environmental/other	cd_8_group_881	cd_4_group_734	cd_2_group_1392
PDT000981163.1	PDS000011757.175	SAMEA5533030	NULL	cd_8_group_881	cd_4_group_734	cd_2_group_1392
PDT000146419.3	PDS000011757.175	SAMN05615901	clinical	cd_8_group_881	cd_4_group_734	cd_2_group_598
PDT000321113.1	PDS000011757.175	SAMN09280947	clinical	cd_8_group_881	cd_4_group_734	cd_2_group_598
PDT001597254.1	PDS000101578.7	SAMN32962391	environmental/other	cd_8_group_8810	-	-
PDT002785123.1	PDS000101578.7	SAMN48775761	environmental/other	cd_8_group_8810	-	-
PDT001597261.1	PDS000022710.100	SAMN32962409	clinical	cd_8_group_8811	cd_4_group_9164	-
PDT002067134.1	PDS000022710.100	SAMN39655445	environmental/other	cd_8_group_8811	cd_4_group_9164	-
PDT001942375.1	PDS000023369.29	SAMN37858385	environmental/other	cd_8_group_8812	cd_4_group_9166	-
PDT001597268.1	PDS000023369.29	SAMN32962563	environmental/other	cd_8_group_8812	cd_4_group_9166	cd_2_group_8336
PDT001839971.1	PDS000023369.29	SAMN36841502	environmental/other	cd_8_group_8812	cd_4_group_9166	cd_2_group_8336
PDT001600040.1	PDS000020860.22	SAMN33005527	clinical	cd_8_group_8813	-	-
PDT002616341.1	PDS000020860.22	SAMN46736921	clinical	cd_8_group_8813	-	-
PDT001745246.1	PDS000021580.13	SAMEA3711382	NULL	cd_8_group_8814	-	-
PDT002070574.1	PDS000021580.13	SAMN39731470	clinical	cd_8_group_8814	cd_4_group_12325	-
PDT002494215.1	PDS000021580.13	SAMN45044303	clinical	cd_8_group_8814	cd_4_group_12325	-
PDT001600936.1	PDS000021580.13	SAMN33018569	clinical	cd_8_group_8814	cd_4_group_9171	cd_2_group_8341
PDT002018994.1	PDS000021580.13	SAMN38694034	clinical	cd_8_group_8814	cd_4_group_9171	cd_2_group_8341
PDT001600940.1	PDS000241347.2	SAMN33018567	clinical	cd_8_group_8815	-	-
PDT002030823.1	PDS000241347.2	SAMN38857306	clinical	cd_8_group_8815	-	-
PDT001601186.1	PDS000153427.1	SAMN33023597	environmental/other	cd_8_group_8816	cd_4_group_9172	cd_2_group_8342
PDT001819569.1	PDS000153427.1	SAMN36496543	environmental/other	cd_8_group_8816	cd_4_group_9172	cd_2_group_8342
PDT001607399.1	PDS000141476.1	SAMN33141001	environmental/other	cd_8_group_8817	cd_4_group_9179	cd_2_group_8348
PDT001684063.1	PDS000141476.1	SAMN34115657	environmental/other	cd_8_group_8817	cd_4_group_9179	cd_2_group_8348
PDT001607504.1	PDS000061035.13	SAMN33141395	environmental/other	cd_8_group_8818	-	-
PDT001653101.1	PDS000061035.13	SAMN33614518	clinical	cd_8_group_8818	-	-
PDT001887641.1	PDS000061035.13	SAMN37408190	environmental/other	cd_8_group_8818	-	-
PDT001607526.1	PDS000173493.10	SAMN33141439	environmental/other	cd_8_group_8819	-	-
PDT001730237.1	PDS000173493.10	SAMN35063459	environmental/other	cd_8_group_8819	-	-
PDT001887780.1	PDS000173493.10	SAMN37408485	environmental/other	cd_8_group_8819	-	-
PDT002784289.1	PDS000173493.10	SAMN48756069	clinical	cd_8_group_8819	-	-
PDT002262115.1	PDS000173493.10	SAMN42734969	environmental/other	cd_8_group_8819	cd_4_group_12172	-
PDT002559787.1	PDS000173493.10	SAMN46166543	environmental/other	cd_8_group_8819	cd_4_group_12172	-
PDT002796300.1	PDS000173493.10	SAMN48918676	environmental/other	cd_8_group_8819	cd_4_group_12172	-
PDT002007756.1	PDS000173493.10	SAMN38442527	environmental/other	cd_8_group_8819	cd_4_group_12172	cd_2_group_11356
PDT002386195.1	PDS000173493.10	SAMN43800865	environmental/other	cd_8_group_8819	cd_4_group_12172	cd_2_group_11356
PDT002710532.1	PDS000173493.10	SAMN47850437	environmental/other	cd_8_group_8819	cd_4_group_14587	-
PDT002763185.1	PDS000173493.10	SAMN48411855	environmental/other	cd_8_group_8819	cd_4_group_14587	-
PDT000173258.2	PDS000022935.62	SAMN06071312	clinical	cd_8_group_882	-	-
PDT000185491.2	PDS000022935.62	SAMN06291523	clinical	cd_8_group_882	-	-
PDT000844941.1	PDS000022935.62	SAMN16260813	clinical	cd_8_group_882	-	-
PDT000997545.1	PDS000022935.62	SAMN18606283	clinical	cd_8_group_882	-	-
PDT001275725.1	PDS000022935.62	SAMN26931426	clinical	cd_8_group_882	-	-
PDT001736049.1	PDS000022935.62	SAMN35104109	clinical	cd_8_group_882	-	-
PDT002138703.1	PDS000022935.62	SAMN40971839	clinical	cd_8_group_882	-	-
PDT002094119.1	PDS000022935.62	SAMN40215959	clinical	cd_8_group_882	cd_4_group_12387	cd_2_group_11564
PDT002456073.1	PDS000022935.62	SAMN44257085	clinical	cd_8_group_882	cd_4_group_12387	cd_2_group_11564
PDT002674514.1	PDS000022935.62	SAMN47415543	clinical	cd_8_group_882	cd_4_group_14487	-
PDT002770000.1	PDS000022935.62	SAMN48527016	clinical	cd_8_group_882	cd_4_group_14487	-
PDT001110900.1	PDS000022935.62	SAMN20847416	clinical	cd_8_group_882	cd_4_group_3820	-
PDT000498913.1	PDS000022935.62	SAMN11582976	clinical	cd_8_group_882	cd_4_group_3820	cd_2_group_3182
PDT000499071.1	PDS000022935.62	SAMN11586776	clinical	cd_8_group_882	cd_4_group_3820	cd_2_group_3182
PDT000503711.1	PDS000022935.62	SAMN11787955	clinical	cd_8_group_882	cd_4_group_3820	cd_2_group_3182
PDT000146420.2	PDS000022935.62	SAMN05615902	clinical	cd_8_group_882	cd_4_group_735	-
PDT000201754.2	PDS000022935.62	SAMN06704301	environmental/other	cd_8_group_882	cd_4_group_735	-
PDT000396132.1	PDS000022935.62	SAMN10287186	clinical	cd_8_group_882	cd_4_group_735	-
PDT000642073.1	PDS000022935.62	SAMN13516374	clinical	cd_8_group_882	cd_4_group_735	-
PDT001728877.1	PDS000022935.62	SAMN35027546	clinical	cd_8_group_882	cd_4_group_735	-
PDT001759462.1	PDS000022935.62	SAMN35438714	clinical	cd_8_group_882	cd_4_group_735	-
PDT002376957.1	PDS000022935.62	SAMN43575058	clinical	cd_8_group_882	cd_4_group_735	-
PDT000496500.1	PDS000022935.62	SAMN11533275	clinical	cd_8_group_882	cd_4_group_735	cd_2_group_3157
PDT001717062.1	PDS000022935.62	SAMN34496939	clinical	cd_8_group_882	cd_4_group_735	cd_2_group_3157
PDT000498916.1	PDS000022935.62	SAMN11582974	clinical	cd_8_group_882	cd_4_group_735	cd_2_group_3183
PDT000533057.1	PDS000022935.62	SAMN12147134	clinical	cd_8_group_882	cd_4_group_735	cd_2_group_3183
PDT000618173.1	PDS000022935.62	SAMN13116622	clinical	cd_8_group_882	cd_4_group_735	cd_2_group_3183
PDT000773963.1	PDS000022935.62	SAMN15400389	clinical	cd_8_group_882	cd_4_group_735	cd_2_group_3183
PDT001161321.1	PDS000022935.62	SAMN22561879	clinical	cd_8_group_882	cd_4_group_735	cd_2_group_3183
PDT000947418.1	PDS000022935.62	SAMN17767940	clinical	cd_8_group_882	cd_4_group_735	cd_2_group_6184
PDT000949912.1	PDS000022935.62	SAMN17815068	clinical	cd_8_group_882	cd_4_group_735	cd_2_group_6184
PDT001097819.1	PDS000022935.62	SAMN20456242	clinical	cd_8_group_882	cd_4_group_735	cd_2_group_6184
PDT001121018.1	PDS000022935.62	SAMN21169089	clinical	cd_8_group_882	cd_4_group_735	cd_2_group_6184
PDT001680359.1	PDS000022935.62	SAMN34081728	clinical	cd_8_group_882	cd_4_group_735	cd_2_group_8539
PDT001962630.1	PDS000022935.62	SAMN38041217	clinical	cd_8_group_882	cd_4_group_735	cd_2_group_8539
PDT001974321.1	PDS000022935.62	SAMN38163593	clinical	cd_8_group_882	cd_4_group_735	cd_2_group_8539
PDT002103550.1	PDS000022935.62	SAMN40333312	clinical	cd_8_group_882	cd_4_group_735	cd_2_group_8539
PDT002148920.1	PDS000022935.62	SAMN41115744	clinical	cd_8_group_882	cd_4_group_735	cd_2_group_8539
PDT002188980.1	PDS000022935.62	SAMN41692947	clinical	cd_8_group_882	cd_4_group_735	cd_2_group_8539
PDT002203317.1	PDS000022935.62	SAMN41817199	clinical	cd_8_group_882	cd_4_group_735	cd_2_group_8539
PDT001607533.1	PDS000119833.10	SAMN33141454	environmental/other	cd_8_group_8820	cd_4_group_9187	cd_2_group_8357
PDT001659125.1	PDS000119833.10	SAMN33713658	environmental/other	cd_8_group_8820	cd_4_group_9187	cd_2_group_8357
PDT002564050.1	PDS000119833.10	SAMN46106544	environmental/other	cd_8_group_8820	cd_4_group_9187	cd_2_group_8357
PDT002564116.1	PDS000119833.10	SAMN46106435	environmental/other	cd_8_group_8820	cd_4_group_9187	cd_2_group_8357
PDT001607535.1	PDS000135888.9	SAMN33141447	clinical	cd_8_group_8821	cd_4_group_9188	-
PDT001847936.1	PDS000135888.9	SAMN36935339	clinical	cd_8_group_8821	cd_4_group_9188	-
PDT001941051.1	PDS000135888.9	SAMN37845371	clinical	cd_8_group_8821	cd_4_group_9188	-
PDT001607556.1	PDS000135890.1	SAMN33141847	environmental/other	cd_8_group_8822	cd_4_group_9189	cd_2_group_8358
PDT001607558.1	PDS000135890.1	SAMN33141849	environmental/other	cd_8_group_8822	cd_4_group_9189	cd_2_group_8358
PDT001607847.1	PDS000146732.1	SAMN33141924	environmental/other	cd_8_group_8823	cd_4_group_9190	-
PDT001744367.1	PDS000146732.1	SAMN35223653	environmental/other	cd_8_group_8823	cd_4_group_9190	-
PDT002025962.1	PDS000169072.3	SAMN38790380	environmental/other	cd_8_group_8824	-	-
PDT001609233.1	PDS000169072.3	SAMN33190748	environmental/other	cd_8_group_8824	cd_4_group_9192	-
PDT001727975.1	PDS000169072.3	SAMN35010557	environmental/other	cd_8_group_8824	cd_4_group_9192	-
PDT001734555.1	PDS000046280.12	SAMN35085245	environmental/other	cd_8_group_8825	-	-
PDT001609257.1	PDS000046280.12	SAMN33190826	environmental/other	cd_8_group_8825	cd_4_group_9194	cd_2_group_8362
PDT001632553.1	PDS000046280.12	SAMN33356327	environmental/other	cd_8_group_8825	cd_4_group_9194	cd_2_group_8362
PDT001610483.1	PDS000238112.18	SAMN33211628	clinical	cd_8_group_8826	cd_4_group_9195	-
PDT001860960.1	PDS000238112.18	SAMN37146277	clinical	cd_8_group_8826	cd_4_group_9195	-
PDT002381158.1	PDS000238112.18	SAMN43750078	clinical	cd_8_group_8826	cd_4_group_9195	-
PDT002800417.1	PDS000238112.18	SAMN48968012	clinical	cd_8_group_8826	cd_4_group_9195	cd_2_group_14092
PDT002865321.1	PDS000238112.18	SAMN50394839	clinical	cd_8_group_8826	cd_4_group_9195	cd_2_group_14092
PDT001611313.2	PDS000214865.1	SAMN33227627	environmental/other	cd_8_group_8827	cd_4_group_9198	-
PDT002564026.1	PDS000214865.1	SAMN46106563	environmental/other	cd_8_group_8827	cd_4_group_9198	-
PDT001611581.1	PDS000201883.15	SAMN33231320	environmental/other	cd_8_group_8828	cd_4_group_9199	cd_2_group_8369
PDT001648618.1	PDS000201883.15	SAMN33552321	clinical	cd_8_group_8828	cd_4_group_9199	cd_2_group_8369
PDT001611586.1	PDS000136336.2	SAMN27925965	environmental/other	cd_8_group_8829	cd_4_group_9200	cd_2_group_8370
PDT001787889.1	PDS000136336.2	SAMEA7384670	NULL	cd_8_group_8829	cd_4_group_9200	cd_2_group_8370
PDT001611599.1	PDS000136336.2	SAMN27925952	clinical	cd_8_group_8829	cd_4_group_9210	cd_2_group_8380
PDT001611607.1	PDS000136336.2	SAMN27925944	clinical	cd_8_group_8829	cd_4_group_9210	cd_2_group_8380
PDT001787876.1	PDS000136336.2	SAMEA7384657	NULL	cd_8_group_8829	cd_4_group_9210	cd_2_group_8380
PDT001787879.1	PDS000136336.2	SAMEA7384660	NULL	cd_8_group_8829	cd_4_group_9210	cd_2_group_8380
PDT000146423.3	PDS000022399.189	SAMN05615920	clinical	cd_8_group_883	-	-
PDT000199504.2	PDS000022399.189	SAMN06660927	environmental/other	cd_8_group_883	-	-
PDT001611587.1	PDS000136343.2	SAMN27925963	environmental/other	cd_8_group_8830	cd_4_group_9201	cd_2_group_8371
PDT001611596.1	PDS000136343.2	SAMN27925954	clinical	cd_8_group_8830	cd_4_group_9201	cd_2_group_8371
PDT001611612.1	PDS000136343.2	SAMN27925938	clinical	cd_8_group_8830	cd_4_group_9201	cd_2_group_8371
PDT001611624.1	PDS000136343.2	SAMN27925947	clinical	cd_8_group_8830	cd_4_group_9201	cd_2_group_8371
PDT001787874.1	PDS000136343.2	SAMEA7384655	NULL	cd_8_group_8830	cd_4_group_9201	cd_2_group_8371
PDT001787877.1	PDS000136343.2	SAMEA7384658	NULL	cd_8_group_8830	cd_4_group_9201	cd_2_group_8371
PDT001787880.1	PDS000136343.2	SAMEA7384661	NULL	cd_8_group_8830	cd_4_group_9201	cd_2_group_8371
PDT001787887.1	PDS000136343.2	SAMEA7384668	NULL	cd_8_group_8830	cd_4_group_9201	cd_2_group_8371
PDT001611591.1	PDS000136343.2	SAMN27925961	environmental/other	cd_8_group_8830	cd_4_group_9201	cd_2_group_8375
PDT001611593.1	PDS000136343.2	SAMN27925957	environmental/other	cd_8_group_8830	cd_4_group_9201	cd_2_group_8375
PDT001787881.1	PDS000136343.2	SAMEA7384662	NULL	cd_8_group_8830	cd_4_group_9201	cd_2_group_8375
PDT001787885.1	PDS000136343.2	SAMEA7384666	NULL	cd_8_group_8830	cd_4_group_9201	cd_2_group_8375
PDT001611588.1	PDS000136337.2	SAMN27925964	environmental/other	cd_8_group_8831	cd_4_group_9202	cd_2_group_8372
PDT001611622.1	PDS000136337.2	SAMN27925927	clinical	cd_8_group_8831	cd_4_group_9202	cd_2_group_8372
PDT001787868.1	PDS000136337.2	SAMEA7384649	NULL	cd_8_group_8831	cd_4_group_9202	cd_2_group_8372
PDT001787888.1	PDS000136337.2	SAMEA7384669	NULL	cd_8_group_8831	cd_4_group_9202	cd_2_group_8372
PDT001611589.1	PDS000150533.1	SAMN27925960	environmental/other	cd_8_group_8832	cd_4_group_9203	cd_2_group_8373
PDT001787884.1	PDS000150533.1	SAMEA7384665	NULL	cd_8_group_8832	cd_4_group_9203	cd_2_group_8373
PDT001611590.1	PDS000136343.2	SAMN27925962	environmental/other	cd_8_group_8833	cd_4_group_9204	cd_2_group_8374
PDT001611611.1	PDS000136343.2	SAMN27925940	clinical	cd_8_group_8833	cd_4_group_9204	cd_2_group_8374
PDT001787875.1	PDS000136343.2	SAMEA7384656	NULL	cd_8_group_8833	cd_4_group_9204	cd_2_group_8374
PDT001787886.1	PDS000136343.2	SAMEA7384667	NULL	cd_8_group_8833	cd_4_group_9204	cd_2_group_8374
PDT001611592.1	PDS000136341.2	SAMN27925959	environmental/other	cd_8_group_8834	cd_4_group_9205	cd_2_group_8376
PDT001787883.1	PDS000136341.2	SAMEA7384664	NULL	cd_8_group_8834	cd_4_group_9205	cd_2_group_8376
PDT001611594.1	PDS000136337.2	SAMN27925958	environmental/other	cd_8_group_8835	cd_4_group_9206	cd_2_group_8377
PDT001787882.1	PDS000136337.2	SAMEA7384663	NULL	cd_8_group_8835	cd_4_group_9206	cd_2_group_8377
PDT001611595.1	PDS000150556.1	SAMN27925956	environmental/other	cd_8_group_8836	cd_4_group_9207	cd_2_group_8378
PDT001787867.1	PDS000150556.1	SAMEA7384648	NULL	cd_8_group_8836	cd_4_group_9207	cd_2_group_8378
PDT001611597.1	PDS000150539.1	SAMN27925955	clinical	cd_8_group_8837	cd_4_group_9208	-
PDT001787866.1	PDS000150539.1	SAMEA7384647	NULL	cd_8_group_8837	cd_4_group_9208	-
PDT001611598.1	PDS000147548.10	SAMN27925953	clinical	cd_8_group_8838	cd_4_group_9209	cd_2_group_8379
PDT001611609.1	PDS000147548.10	SAMN27925939	clinical	cd_8_group_8838	cd_4_group_9209	cd_2_group_8379
PDT001611610.1	PDS000147548.10	SAMN27925941	clinical	cd_8_group_8838	cd_4_group_9209	cd_2_group_8379
PDT001611623.1	PDS000147548.10	SAMN27925928	clinical	cd_8_group_8838	cd_4_group_9209	cd_2_group_8379
PDT001787851.1	PDS000147548.10	SAMEA7384632	NULL	cd_8_group_8838	cd_4_group_9209	cd_2_group_8379
PDT001787856.1	PDS000147548.10	SAMEA7384637	NULL	cd_8_group_8838	cd_4_group_9209	cd_2_group_8379
PDT001787857.1	PDS000147548.10	SAMEA7384638	NULL	cd_8_group_8838	cd_4_group_9209	cd_2_group_8379
PDT001787865.1	PDS000147548.10	SAMEA7384646	NULL	cd_8_group_8838	cd_4_group_9209	cd_2_group_8379
PDT001611600.1	PDS000136343.2	SAMN27925951	clinical	cd_8_group_8839	cd_4_group_9211	cd_2_group_8381
PDT001787878.1	PDS000136343.2	SAMEA7384659	NULL	cd_8_group_8839	cd_4_group_9211	cd_2_group_8381
PDT000146427.3	PDS000022411.126	SAMN05615928	clinical	cd_8_group_884	-	-
PDT000276889.2	PDS000022411.126	SAMN08287542	clinical	cd_8_group_884	-	-
PDT000360039.1	PDS000022411.126	SAMN09784224	clinical	cd_8_group_884	-	-
PDT000630111.1	PDS000022411.126	SAMN13320769	clinical	cd_8_group_884	-	-
PDT001215692.1	PDS000022411.126	SAMN24592215	clinical	cd_8_group_884	-	-
PDT001869874.1	PDS000022411.126	SAMN37214473	clinical	cd_8_group_884	-	-
PDT000256929.2	PDS000022411.126	SAMN07811828	clinical	cd_8_group_884	cd_4_group_1756	-
PDT000332570.1	PDS000022411.126	SAMN09455730	clinical	cd_8_group_884	cd_4_group_1756	-
PDT000360048.1	PDS000022411.126	SAMN09784171	clinical	cd_8_group_884	cd_4_group_2665	-
PDT000730390.1	PDS000022411.126	SAMN14829326	clinical	cd_8_group_884	cd_4_group_2665	-
PDT001014373.1	PDS000022411.126	SAMN18870776	environmental/other	cd_8_group_884	cd_4_group_6896	-
PDT001177784.1	PDS000022411.126	SAMN23274971	environmental/other	cd_8_group_884	cd_4_group_6896	-
PDT000931000.1	PDS000022411.126	SAMN17283513	environmental/other	cd_8_group_884	cd_4_group_6896	cd_2_group_6136
PDT001280891.1	PDS000022411.126	SAMN27480477	environmental/other	cd_8_group_884	cd_4_group_6896	cd_2_group_6136
PDT001170372.1	PDS000022411.126	SAMN22937865	clinical	cd_8_group_884	cd_4_group_6896	cd_2_group_7131
PDT001203939.1	PDS000022411.126	SAMN24108226	clinical	cd_8_group_884	cd_4_group_6896	cd_2_group_7131
PDT001611601.1	PDS000136335.3	SAMN27925950	clinical	cd_8_group_8840	cd_4_group_9212	cd_2_group_8382
PDT001611605.1	PDS000136335.3	SAMN27925945	clinical	cd_8_group_8840	cd_4_group_9212	cd_2_group_8382
PDT001787860.1	PDS000136335.3	SAMEA7384641	NULL	cd_8_group_8840	cd_4_group_9212	cd_2_group_8382
PDT001787864.1	PDS000136335.3	SAMEA7384645	NULL	cd_8_group_8840	cd_4_group_9212	cd_2_group_8382
PDT001611602.1	PDS000136342.2	SAMN27925948	clinical	cd_8_group_8841	cd_4_group_9213	cd_2_group_8383
PDT001611603.1	PDS000136342.2	SAMN27925946	clinical	cd_8_group_8841	cd_4_group_9213	cd_2_group_8383
PDT001787861.1	PDS000136342.2	SAMEA7384642	NULL	cd_8_group_8841	cd_4_group_9213	cd_2_group_8383
PDT001787862.1	PDS000136342.2	SAMEA7384643	NULL	cd_8_group_8841	cd_4_group_9213	cd_2_group_8383
PDT001611604.1	PDS000136338.2	SAMN27925949	clinical	cd_8_group_8842	cd_4_group_9214	cd_2_group_8384
PDT001611616.1	PDS000136338.2	SAMN27925934	clinical	cd_8_group_8842	cd_4_group_9214	cd_2_group_8384
PDT001787853.1	PDS000136338.2	SAMEA7384634	NULL	cd_8_group_8842	cd_4_group_9214	cd_2_group_8384
PDT001787863.1	PDS000136338.2	SAMEA7384644	NULL	cd_8_group_8842	cd_4_group_9214	cd_2_group_8384
PDT001611606.1	PDS000136344.2	SAMN27925942	clinical	cd_8_group_8843	cd_4_group_9215	cd_2_group_8385
PDT001611608.1	PDS000136344.2	SAMN27925943	clinical	cd_8_group_8843	cd_4_group_9215	cd_2_group_8385
PDT001611617.1	PDS000136344.2	SAMN27925931	clinical	cd_8_group_8843	cd_4_group_9215	cd_2_group_8385
PDT001787852.1	PDS000136344.2	SAMEA7384633	NULL	cd_8_group_8843	cd_4_group_9215	cd_2_group_8385
PDT001787858.1	PDS000136344.2	SAMEA7384639	NULL	cd_8_group_8843	cd_4_group_9215	cd_2_group_8385
PDT001787859.1	PDS000136344.2	SAMEA7384640	NULL	cd_8_group_8843	cd_4_group_9215	cd_2_group_8385
PDT001611613.1	PDS000136339.2	SAMN27925936	clinical	cd_8_group_8844	cd_4_group_9216	cd_2_group_8386
PDT001611615.1	PDS000136339.2	SAMN27925937	clinical	cd_8_group_8844	cd_4_group_9216	cd_2_group_8386
PDT001787854.1	PDS000136339.2	SAMEA7384635	NULL	cd_8_group_8844	cd_4_group_9216	cd_2_group_8386
PDT001787855.1	PDS000136339.2	SAMEA7384636	NULL	cd_8_group_8844	cd_4_group_9216	cd_2_group_8386
PDT001611614.1	PDS000147397.4	SAMN27925935	clinical	cd_8_group_8845	cd_4_group_9217	cd_2_group_8387
PDT001787873.1	PDS000147397.4	SAMEA7384654	NULL	cd_8_group_8845	cd_4_group_9217	cd_2_group_8387
PDT001611618.1	PDS000136341.2	SAMN27925933	clinical	cd_8_group_8846	cd_4_group_9218	cd_2_group_8388
PDT001787872.1	PDS000136341.2	SAMEA7384653	NULL	cd_8_group_8846	cd_4_group_9218	cd_2_group_8388
PDT001611619.1	PDS000150541.1	SAMN27925932	clinical	cd_8_group_8847	cd_4_group_9219	cd_2_group_8389
PDT001787871.1	PDS000150541.1	SAMEA7384652	NULL	cd_8_group_8847	cd_4_group_9219	cd_2_group_8389
PDT001611620.1	PDS000136334.2	SAMN27925930	clinical	cd_8_group_8848	cd_4_group_9220	cd_2_group_8390
PDT001611621.1	PDS000136334.2	SAMN27925929	clinical	cd_8_group_8848	cd_4_group_9220	cd_2_group_8390
PDT001787869.1	PDS000136334.2	SAMEA7384650	NULL	cd_8_group_8848	cd_4_group_9220	cd_2_group_8390
PDT001787870.1	PDS000136334.2	SAMEA7384651	NULL	cd_8_group_8848	cd_4_group_9220	cd_2_group_8390
PDT001767011.1	PDS000103953.39	SAMN35561812	environmental/other	cd_8_group_8849	cd_4_group_9221	-
PDT002160196.1	PDS000103953.39	SAMN41324780	environmental/other	cd_8_group_8849	cd_4_group_9221	-
PDT002657623.1	PDS000103953.39	SAMN47247142	environmental/other	cd_8_group_8849	cd_4_group_9221	-
PDT001612281.1	PDS000103953.39	SAMN33244361	environmental/other	cd_8_group_8849	cd_4_group_9221	cd_2_group_8391
PDT001785490.1	PDS000103953.39	SAMN35787905	environmental/other	cd_8_group_8849	cd_4_group_9221	cd_2_group_8391
PDT000146429.3	PDS000021917.3	SAMN05177283	clinical	cd_8_group_885	cd_4_group_736	-
PDT000206868.2	PDS000021917.3	SAMN06886039	environmental/other	cd_8_group_885	cd_4_group_736	-
PDT001876802.1	PDS000136363.6	SAMN37316170	environmental/other	cd_8_group_8850	cd_4_group_9223	-
PDT001612300.1	PDS000136363.6	SAMN33244380	environmental/other	cd_8_group_8850	cd_4_group_9223	cd_2_group_8393
PDT001651581.1	PDS000136363.6	SAMN33579952	environmental/other	cd_8_group_8850	cd_4_group_9223	cd_2_group_8393
PDT001690286.1	PDS000136363.6	SAMN34191927	environmental/other	cd_8_group_8850	cd_4_group_9223	cd_2_group_8393
PDT001707418.1	PDS000136363.6	SAMN34404449	environmental/other	cd_8_group_8850	cd_4_group_9223	cd_2_group_8393
PDT001788012.1	PDS000136363.6	SAMN35881336	environmental/other	cd_8_group_8850	cd_4_group_9223	cd_2_group_8393
PDT001612490.1	PDS000154533.1	SAMN33260562	environmental/other	cd_8_group_8851	cd_4_group_9226	cd_2_group_8396
PDT001835349.1	PDS000154533.1	SAMN36771203	clinical	cd_8_group_8851	cd_4_group_9226	cd_2_group_8396
PDT001612623.1	PDS000022930.22	SAMN33262536	environmental/other	cd_8_group_8852	-	-
PDT002201527.1	PDS000022930.22	SAMN41805770	environmental/other	cd_8_group_8852	-	-
PDT002563997.1	PDS000022930.22	SAMN46106444	environmental/other	cd_8_group_8852	-	-
PDT001612649.1	PDS000154478.1	SAMN33262564	environmental/other	cd_8_group_8853	-	-
PDT001834883.1	PDS000154478.1	SAMN36764309	environmental/other	cd_8_group_8853	-	-
PDT001615374.1	PDS000021152.93	SAMN33285823	environmental/other	cd_8_group_8854	cd_4_group_9228	-
PDT001848134.1	PDS000021152.93	SAMN36938141	clinical	cd_8_group_8854	cd_4_group_9228	-
PDT001617455.1	PDS000109069.3	SAMN33327697	environmental/other	cd_8_group_8855	cd_4_group_9229	cd_2_group_8402
PDT001773708.1	PDS000109069.3	SAMN35679901	environmental/other	cd_8_group_8855	cd_4_group_9229	cd_2_group_8402
PDT001774615.1	PDS000109069.3	SAMN35686603	environmental/other	cd_8_group_8855	cd_4_group_9229	cd_2_group_8402
PDT001618409.1	PDS000021225.147	SAMN33338581	clinical	cd_8_group_8856	cd_4_group_9232	-
PDT002430115.1	PDS000021225.147	SAMN44296274	clinical	cd_8_group_8856	cd_4_group_9232	cd_2_group_12429
PDT002454865.1	PDS000021225.147	SAMN44593581	clinical	cd_8_group_8856	cd_4_group_9232	cd_2_group_12429
PDT002494525.1	PDS000021225.147	SAMN45045589	clinical	cd_8_group_8856	cd_4_group_9232	cd_2_group_12429
PDT002539755.1	PDS000021225.147	SAMN45872021	clinical	cd_8_group_8856	cd_4_group_9232	cd_2_group_12429
PDT002619228.1	PDS000021225.147	SAMN46756693	environmental/other	cd_8_group_8856	cd_4_group_9232	cd_2_group_12429
PDT002729210.1	PDS000021225.147	SAMN48121613	clinical	cd_8_group_8856	cd_4_group_9232	cd_2_group_12429
PDT002770839.1	PDS000021225.147	SAMN48541664	clinical	cd_8_group_8856	cd_4_group_9232	cd_2_group_12429
PDT001780867.1	PDS000157905.11	SAMN35766178	environmental/other	cd_8_group_8857	-	-
PDT002128029.1	PDS000157905.11	SAMN40707178	environmental/other	cd_8_group_8857	-	-
PDT002403970.1	PDS000157905.11	SAMN44051782	environmental/other	cd_8_group_8857	-	-
PDT002407566.1	PDS000157905.11	SAMN44088053	environmental/other	cd_8_group_8857	-	-
PDT002561033.1	PDS000157905.11	SAMN46195424	environmental/other	cd_8_group_8857	-	-
PDT001618812.1	PDS000157905.11	SAMN33342942	environmental/other	cd_8_group_8857	cd_4_group_9234	-
PDT001813870.1	PDS000157905.11	SAMN36381613	clinical	cd_8_group_8857	cd_4_group_9234	-
PDT001878304.1	PDS000157905.11	SAMN37331171	environmental/other	cd_8_group_8857	cd_4_group_9234	-
PDT002361848.1	PDS000022411.126	SAMN43484631	environmental/other	cd_8_group_8858	-	-
PDT001952331.1	PDS000022411.126	SAMN37932593	environmental/other	cd_8_group_8858	cd_4_group_9235	-
PDT001618821.1	PDS000022411.126	SAMN33342948	environmental/other	cd_8_group_8858	cd_4_group_9235	cd_2_group_8405
PDT001700564.1	PDS000022411.126	SAMN34353077	environmental/other	cd_8_group_8858	cd_4_group_9235	cd_2_group_8405
PDT001850598.1	PDS000022411.126	SAMN36978807	environmental/other	cd_8_group_8858	cd_4_group_9235	cd_2_group_8405
PDT001940830.1	PDS000022411.126	SAMN37844071	environmental/other	cd_8_group_8858	cd_4_group_9235	cd_2_group_8405
PDT002137400.1	PDS000022411.126	SAMN40943920	environmental/other	cd_8_group_8858	cd_4_group_9235	cd_2_group_8405
PDT002564044.1	PDS000022411.126	SAMN46106549	environmental/other	cd_8_group_8858	cd_4_group_9235	cd_2_group_8405
PDT001618876.1	PDS000136883.1	SAMN33343107	environmental/other	cd_8_group_8859	cd_4_group_9237	cd_2_group_8407
PDT001618878.1	PDS000136883.1	SAMN33343110	environmental/other	cd_8_group_8859	cd_4_group_9237	cd_2_group_8407
PDT000486347.1	PDS000021695.77	SAMN11351711	clinical	cd_8_group_886	-	-
PDT000624881.1	PDS000021695.77	SAMN13222683	environmental/other	cd_8_group_886	-	-
PDT000644573.1	PDS000021695.77	SAMN13558488	environmental/other	cd_8_group_886	-	-
PDT000665172.1	PDS000021695.77	SAMN13880044	clinical	cd_8_group_886	-	-
PDT000224578.2	PDS000021695.77	SAMN07341849	clinical	cd_8_group_886	cd_4_group_738	-
PDT000380230.1	PDS000021695.77	SAMN10081914	clinical	cd_8_group_886	cd_4_group_738	cd_2_group_2319
PDT000473400.1	PDS000021695.77	SAMN11047622	environmental/other	cd_8_group_886	cd_4_group_738	cd_2_group_2319
PDT000146523.2	PDS000021695.77	SAMN05717939	clinical	cd_8_group_886	cd_4_group_738	cd_2_group_600
PDT000187609.2	PDS000021695.77	SAMN06328366	environmental/other	cd_8_group_886	cd_4_group_738	cd_2_group_600
PDT000193179.2	PDS000021695.77	SAMN06602791	environmental/other	cd_8_group_886	cd_4_group_738	cd_2_group_600
PDT000679541.1	PDS000021695.77	SAMN14051045	environmental/other	cd_8_group_886	cd_4_group_738	cd_2_group_600
PDT000827602.1	PDS000021695.77	SAMN15960636	environmental/other	cd_8_group_886	cd_4_group_738	cd_2_group_600
PDT001627006.1	PDS000065882.5	SAMN33348090	environmental/other	cd_8_group_8860	cd_4_group_9239	cd_2_group_8411
PDT001663333.1	PDS000065882.5	SAMN33796983	environmental/other	cd_8_group_8860	cd_4_group_9239	cd_2_group_8411
PDT001767018.1	PDS000065882.5	SAMN35561881	environmental/other	cd_8_group_8860	cd_4_group_9239	cd_2_group_8411
PDT001632533.1	PDS000025623.7	SAMN33356311	environmental/other	cd_8_group_8861	cd_4_group_9240	-
PDT002502863.1	PDS000025623.7	SAMN45106143	environmental/other	cd_8_group_8861	cd_4_group_9240	-
PDT001637013.1	PDS000021818.54	SAMN33393886	clinical	cd_8_group_8862	-	-
PDT002790974.1	PDS000021818.54	SAMN48846306	clinical	cd_8_group_8862	-	-
PDT001637767.1	PDS000137996.1	SAMN33396508	clinical	cd_8_group_8863	cd_4_group_9244	cd_2_group_8415
PDT001647339.1	PDS000137996.1	SAMN33483230	clinical	cd_8_group_8863	cd_4_group_9244	cd_2_group_8415
PDT001639016.2	PDS000147229.1	SAMN33415818	environmental/other	cd_8_group_8864	-	-
PDT001639017.2	PDS000147229.1	SAMN33415823	environmental/other	cd_8_group_8864	cd_4_group_9245	-
PDT001639022.2	PDS000147229.1	SAMN33415833	environmental/other	cd_8_group_8864	cd_4_group_9245	-
PDT001639021.2	PDS000147208.1	SAMN33415826	environmental/other	cd_8_group_8865	cd_4_group_9246	-
PDT001639026.2	PDS000147208.1	SAMN33415822	environmental/other	cd_8_group_8865	cd_4_group_9246	-
PDT001639023.2	PDS000147208.1	SAMN33415828	environmental/other	cd_8_group_8865	cd_4_group_9246	cd_2_group_8416
PDT001639033.2	PDS000147208.1	SAMN33415819	environmental/other	cd_8_group_8865	cd_4_group_9246	cd_2_group_8416
PDT001639024.2	PDS000147237.1	SAMN33415816	environmental/other	cd_8_group_8866	-	-
PDT001639027.2	PDS000147237.1	SAMN33415825	environmental/other	cd_8_group_8866	-	-
PDT001877119.1	PDS000221967.6	SAMN37305817	environmental/other	cd_8_group_8867	cd_4_group_9247	-
PDT002154984.1	PDS000221967.6	SAMN41192790	environmental/other	cd_8_group_8867	cd_4_group_9247	-
PDT001639787.1	PDS000221967.6	SAMN33417984	clinical	cd_8_group_8867	cd_4_group_9247	cd_2_group_8417
PDT002073289.1	PDS000221967.6	SAMN39845296	clinical	cd_8_group_8867	cd_4_group_9247	cd_2_group_8417
PDT002089211.1	PDS000221967.6	SAMN40174279	clinical	cd_8_group_8867	cd_4_group_9247	cd_2_group_8417
PDT001639805.1	PDS000022411.126	SAMN33419345	environmental/other	cd_8_group_8868	cd_4_group_9248	cd_2_group_8418
PDT001774620.1	PDS000022411.126	SAMN35686607	environmental/other	cd_8_group_8868	cd_4_group_9248	cd_2_group_8418
PDT001645676.1	PDS000138126.1	SAMN33438570	environmental/other	cd_8_group_8869	cd_4_group_9250	cd_2_group_8420
PDT001651243.1	PDS000138126.1	SAMN33578567	environmental/other	cd_8_group_8869	cd_4_group_9250	cd_2_group_8420
PDT001843635.1	PDS000022188.88	SAMN36872170	clinical	cd_8_group_887	cd_4_group_739	-
PDT000146524.2	PDS000022188.88	SAMN05717936	clinical	cd_8_group_887	cd_4_group_739	cd_2_group_601
PDT000216097.2	PDS000022188.88	SAMN07194917	clinical	cd_8_group_887	cd_4_group_739	cd_2_group_601
PDT000949037.1	PDS000022188.88	SAMN17799321	clinical	cd_8_group_887	cd_4_group_739	cd_2_group_601
PDT001645679.1	PDS000137693.2	SAMN33438572	environmental/other	cd_8_group_8870	cd_4_group_9251	cd_2_group_8421
PDT001649047.1	PDS000137693.2	SAMN33554243	environmental/other	cd_8_group_8870	cd_4_group_9251	cd_2_group_8421
PDT001645703.1	PDS000021338.34	SAMN33439329	environmental/other	cd_8_group_8871	cd_4_group_9252	cd_2_group_8422
PDT001709303.1	PDS000021338.34	SAMN34422606	environmental/other	cd_8_group_8871	cd_4_group_9252	cd_2_group_8422
PDT001645704.1	PDS000138022.1	SAMN33439325	environmental/other	cd_8_group_8872	-	-
PDT001649044.1	PDS000138022.1	SAMN33554242	environmental/other	cd_8_group_8872	-	-
PDT001645742.1	PDS000022321.179	SAMN33443328	environmental/other	cd_8_group_8873	-	-
PDT001792321.1	PDS000022321.179	SAMN36028683	environmental/other	cd_8_group_8873	cd_4_group_11453	cd_2_group_10627
PDT001814448.1	PDS000022321.179	SAMN36381714	environmental/other	cd_8_group_8873	cd_4_group_11453	cd_2_group_10627
PDT001646865.1	PDS000021458.17	SAMN33456536	environmental/other	cd_8_group_8874	cd_4_group_9255	cd_2_group_8425
PDT001785473.1	PDS000021458.17	SAMN35787868	environmental/other	cd_8_group_8874	cd_4_group_9255	cd_2_group_8425
PDT002239769.1	PDS000139882.6	SAMN42280026	environmental/other	cd_8_group_8875	cd_4_group_9256	cd_2_group_11957
PDT002689493.1	PDS000139882.6	SAMN47587347	environmental/other	cd_8_group_8875	cd_4_group_9256	cd_2_group_11957
PDT001646885.1	PDS000139882.6	SAMN33457413	clinical	cd_8_group_8875	cd_4_group_9256	cd_2_group_8426
PDT001666239.1	PDS000139882.6	SAMN33863825	clinical	cd_8_group_8875	cd_4_group_9256	cd_2_group_8426
PDT001963198.1	PDS000139882.6	SAMN38049386	clinical	cd_8_group_8875	cd_4_group_9256	cd_2_group_8426
PDT001646886.1	PDS000161822.1	SAMN33457790	clinical	cd_8_group_8876	-	-
PDT001923432.1	PDS000161822.1	SAMN37707100	environmental/other	cd_8_group_8876	-	-
PDT001646898.1	PDS000022190.50	SAMN33458143	environmental/other	cd_8_group_8877	cd_4_group_9257	cd_2_group_8427
PDT002480146.1	PDS000022190.50	SAMN44845076	environmental/other	cd_8_group_8877	cd_4_group_9257	cd_2_group_8427
PDT001646905.1	PDS000022546.22	SAMN33458183	environmental/other	cd_8_group_8878	-	-
PDT002430118.1	PDS000022546.22	SAMN44296255	clinical	cd_8_group_8878	-	-
PDT001646907.1	PDS000026417.41	SAMN33458175	environmental/other	cd_8_group_8879	cd_4_group_9259	-
PDT002053943.1	PDS000026417.41	SAMN39458414	clinical	cd_8_group_8879	cd_4_group_9259	-
PDT000146676.2	PDS000022832.225	SAMN05726923	environmental/other	cd_8_group_888	cd_4_group_740	-
PDT000290415.2	PDS000022832.225	SAMN08624124	environmental/other	cd_8_group_888	cd_4_group_740	-
PDT001646935.1	PDS000097594.3	SAMN33458184	environmental/other	cd_8_group_8880	cd_4_group_9260	-
PDT001734565.1	PDS000097594.3	SAMN35085270	environmental/other	cd_8_group_8880	cd_4_group_9260	-
PDT002686461.1	PDS000139644.2	SAMN46118633	NULL	cd_8_group_8881	-	-
PDT002686531.1	PDS000139644.2	SAMN46118652	NULL	cd_8_group_8881	-	-
PDT001647286.1	PDS000139644.2	SAMN33482319	clinical	cd_8_group_8881	cd_4_group_9262	-
PDT001662387.1	PDS000139644.2	SAMN33752739	clinical	cd_8_group_8881	cd_4_group_9262	-
PDT001649465.1	PDS000046893.20	SAMN33558833	environmental/other	cd_8_group_8882	-	-
PDT002554988.1	PDS000046893.20	SAMN46061399	environmental/other	cd_8_group_8882	-	-
PDT002383061.1	PDS000169061.28	SAMN43762614	environmental/other	cd_8_group_8883	-	-
PDT002668238.1	PDS000169061.28	SAMN47345757	environmental/other	cd_8_group_8883	-	-
PDT002787130.1	PDS000169061.28	SAMN48812891	environmental/other	cd_8_group_8883	cd_4_group_14701	cd_2_group_14055
PDT002818387.1	PDS000169061.28	SAMN49688760	environmental/other	cd_8_group_8883	cd_4_group_14701	cd_2_group_14055
PDT002889502.1	PDS000169061.28	SAMN50702891	environmental/other	cd_8_group_8883	cd_4_group_14701	cd_2_group_14055
PDT001707578.1	PDS000169061.28	SAMN34404589	environmental/other	cd_8_group_8883	cd_4_group_9268	-
PDT002018132.1	PDS000169061.28	SAMN38672319	environmental/other	cd_8_group_8883	cd_4_group_9268	-
PDT002502872.1	PDS000169061.28	SAMN45106158	environmental/other	cd_8_group_8883	cd_4_group_9268	-
PDT002774571.1	PDS000169061.28	SAMN48590884	environmental/other	cd_8_group_8883	cd_4_group_9268	-
PDT001823841.1	PDS000169061.28	SAMN36673741	environmental/other	cd_8_group_8883	cd_4_group_9268	cd_2_group_10704
PDT002080844.1	PDS000169061.28	SAMN39967615	environmental/other	cd_8_group_8883	cd_4_group_9268	cd_2_group_10704
PDT002142245.1	PDS000169061.28	SAMN41020252	environmental/other	cd_8_group_8883	cd_4_group_9268	cd_2_group_10704
PDT001651248.1	PDS000169061.28	SAMN33578568	environmental/other	cd_8_group_8883	cd_4_group_9268	cd_2_group_8433
PDT001881447.1	PDS000169061.28	SAMN37350954	environmental/other	cd_8_group_8883	cd_4_group_9268	cd_2_group_8433
PDT001869369.1	PDS000092441.21	SAMN37202926	environmental/other	cd_8_group_8884	-	-
PDT002774127.1	PDS000092441.21	SAMN48586127	clinical	cd_8_group_8884	-	-
PDT001651259.1	PDS000092441.21	SAMN33578604	environmental/other	cd_8_group_8884	cd_4_group_9269	-
PDT002725986.1	PDS000092441.21	SAMN48079871	clinical	cd_8_group_8884	cd_4_group_9269	-
PDT002341818.1	PDS000092441.21	SAMN43378824	clinical	cd_8_group_8884	cd_4_group_9269	cd_2_group_12240
PDT002821803.1	PDS000092441.21	SAMN49739958	clinical	cd_8_group_8884	cd_4_group_9269	cd_2_group_12240
PDT002877254.1	PDS000092441.21	SAMN50558131	clinical	cd_8_group_8884	cd_4_group_9269	cd_2_group_12240
PDT001651273.1	PDS000022338.61	SAMN33578631	environmental/other	cd_8_group_8885	-	-
PDT001869975.1	PDS000022338.61	SAMN37214824	environmental/other	cd_8_group_8885	-	-
PDT001887764.1	PDS000022338.61	SAMN37408421	environmental/other	cd_8_group_8885	-	-
PDT001651285.1	PDS000138125.1	SAMN33578646	environmental/other	cd_8_group_8886	cd_4_group_9271	cd_2_group_8436
PDT001651286.1	PDS000138125.1	SAMN33578658	environmental/other	cd_8_group_8886	cd_4_group_9271	cd_2_group_8436
PDT001651303.1	PDS000047774.61	SAMN33578810	environmental/other	cd_8_group_8887	cd_4_group_9274	-
PDT001963669.1	PDS000047774.61	SAMN38053741	environmental/other	cd_8_group_8887	cd_4_group_9274	-
PDT002514910.1	PDS000047774.61	SAMN45204979	environmental/other	cd_8_group_8887	cd_4_group_9274	-
PDT002785114.1	PDS000047774.61	SAMN48775750	environmental/other	cd_8_group_8887	cd_4_group_9274	-
PDT001651323.1	PDS000151008.1	SAMN33578848	environmental/other	cd_8_group_8888	cd_4_group_9277	cd_2_group_8442
PDT001793969.1	PDS000151008.1	SAMN36083005	environmental/other	cd_8_group_8888	cd_4_group_9277	cd_2_group_8442
PDT002310579.1	PDS000236098.1	SAMN43102058	environmental/other	cd_8_group_8889	-	-
PDT002333377.1	PDS000236098.1	SAMN43289934	clinical	cd_8_group_8889	-	-
PDT002023789.1	PDS000236098.1	SAMN38761760	clinical	cd_8_group_8889	cd_4_group_9278	-
PDT001651331.1	PDS000236098.1	SAMN33578852	environmental/other	cd_8_group_8889	cd_4_group_9278	cd_2_group_8443
PDT001739943.1	PDS000236098.1	SAMN35154774	clinical	cd_8_group_8889	cd_4_group_9278	cd_2_group_8443
PDT001982772.1	PDS000236098.1	SAMN38226651	environmental/other	cd_8_group_8889	cd_4_group_9278	cd_2_group_8443
PDT002119373.1	PDS000236098.1	SAMN40568369	environmental/other	cd_8_group_8889	cd_4_group_9311	-
PDT001662393.1	PDS000236098.1	SAMN33752368	environmental/other	cd_8_group_8889	cd_4_group_9311	cd_2_group_8483
PDT001662415.1	PDS000236098.1	SAMN33752367	environmental/other	cd_8_group_8889	cd_4_group_9311	cd_2_group_8483
PDT001663630.1	PDS000236098.1	SAMN33815668	environmental/other	cd_8_group_8889	cd_4_group_9318	cd_2_group_8495
PDT002564067.1	PDS000236098.1	SAMN46106528	environmental/other	cd_8_group_8889	cd_4_group_9318	cd_2_group_8495
PDT000146679.2	PDS000022332.18	SAMN05726925	environmental/other	cd_8_group_889	cd_4_group_741	cd_2_group_602
PDT000244929.2	PDS000022332.18	SAMN07633463	environmental/other	cd_8_group_889	cd_4_group_741	cd_2_group_602
PDT002917132.1	PDS000022318.80	SAMN51224793	clinical	cd_8_group_8890	-	-
PDT001651438.1	PDS000022318.80	SAMN33579240	environmental/other	cd_8_group_8890	cd_4_group_9279	-
PDT002262082.1	PDS000022318.80	SAMN42732018	clinical	cd_8_group_8890	cd_4_group_9279	-
PDT001651446.1	PDS000103335.4	SAMN33579257	environmental/other	cd_8_group_8891	-	-
PDT001709326.1	PDS000103335.4	SAMN34423116	environmental/other	cd_8_group_8891	-	-
PDT001651482.1	PDS000022415.134	SAMN33579290	environmental/other	cd_8_group_8892	-	-
PDT002716587.1	PDS000022415.134	SAMN47941615	environmental/other	cd_8_group_8892	-	-
PDT001651569.1	PDS000179648.1	SAMN33579942	environmental/other	cd_8_group_8893	-	-
PDT002122220.1	PDS000179648.1	SAMN40604584	clinical	cd_8_group_8893	-	-
PDT001651573.1	PDS000148164.1	SAMN33579951	environmental/other	cd_8_group_8894	cd_4_group_9280	cd_2_group_8446
PDT001766792.1	PDS000148164.1	SAMN35557903	environmental/other	cd_8_group_8894	cd_4_group_9280	cd_2_group_8446
PDT001651577.1	PDS000022546.22	SAMN33579944	environmental/other	cd_8_group_8895	cd_4_group_9281	cd_2_group_8447
PDT001813862.1	PDS000022546.22	SAMN36381621	clinical	cd_8_group_8895	cd_4_group_9281	cd_2_group_8447
PDT001655424.1	PDS000020876.42	SAMN33699103	environmental/other	cd_8_group_8896	cd_4_group_9284	cd_2_group_8452
PDT001982773.1	PDS000020876.42	SAMN38226655	environmental/other	cd_8_group_8896	cd_4_group_9284	cd_2_group_8452
PDT001656136.1	PDS000174587.2	SAMN33699653	clinical	cd_8_group_8897	cd_4_group_9285	cd_2_group_8453
PDT002084501.1	PDS000174587.2	SAMN40032808	clinical	cd_8_group_8897	cd_4_group_9285	cd_2_group_8453
PDT001659151.1	PDS000147587.5	SAMN33713885	environmental/other	cd_8_group_8898	-	-
PDT001751810.1	PDS000147587.5	SAMN35326544	clinical	cd_8_group_8898	-	-
PDT001914635.1	PDS000147587.5	SAMEA114462232	NULL	cd_8_group_8898	-	-
PDT001952415.1	PDS000147587.5	SAMN37929942	clinical	cd_8_group_8898	-	-
PDT002897882.1	PDS000147587.5	SAMEA114565344	clinical	cd_8_group_8898	-	-
PDT001659330.1	PDS000021167.115	SAMN33714967	environmental/other	cd_8_group_8899	cd_4_group_9288	-
PDT001893080.1	PDS000021167.115	SAMN37499579	environmental/other	cd_8_group_8899	cd_4_group_9288	cd_2_group_10981
PDT001908601.1	PDS000021167.115	SAMN37595313	environmental/other	cd_8_group_8899	cd_4_group_9288	cd_2_group_10981
PDT002564077.1	PDS000021167.115	SAMN46106519	environmental/other	cd_8_group_8899	cd_4_group_9288	cd_2_group_10981
PDT000199932.2	PDS000022900.16	SAMN06661355	environmental/other	cd_8_group_89	-	-
PDT000466933.1	PDS000022900.16	SAMN10962548	clinical	cd_8_group_89	-	-
PDT000948740.1	PDS000022900.16	SAMN17799209	clinical	cd_8_group_89	-	-
PDT000218546.2	PDS000022900.16	SAMN07237115	environmental/other	cd_8_group_89	cd_4_group_1424	-
PDT000245164.2	PDS000022900.16	SAMN07633657	environmental/other	cd_8_group_89	cd_4_group_1424	-
PDT000345557.1	PDS000022900.16	SAMN09605004	environmental/other	cd_8_group_89	cd_4_group_1424	-
PDT000363384.1	PDS000022900.16	SAMN09783154	environmental/other	cd_8_group_89	cd_4_group_1424	-
PDT000363442.1	PDS000022900.16	SAMN09783130	environmental/other	cd_8_group_89	cd_4_group_1424	-
PDT000472994.1	PDS000022900.16	SAMN11047704	environmental/other	cd_8_group_89	cd_4_group_1424	-
PDT000363262.1	PDS000022900.16	SAMN09783136	environmental/other	cd_8_group_89	cd_4_group_2707	-
PDT000363477.1	PDS000022900.16	SAMN09783137	environmental/other	cd_8_group_89	cd_4_group_2707	-
PDT000199485.2	PDS000022900.16	SAMN06660908	environmental/other	cd_8_group_89	cd_4_group_440	-
PDT000199507.2	PDS000022900.16	SAMN06660930	environmental/other	cd_8_group_89	cd_4_group_440	-
PDT000199508.2	PDS000022900.16	SAMN06660931	environmental/other	cd_8_group_89	cd_4_group_440	-
PDT000245186.2	PDS000022900.16	SAMN07633679	environmental/other	cd_8_group_89	cd_4_group_440	-
PDT000113259.2	PDS000022900.16	SAMN04544963	clinical	cd_8_group_89	cd_4_group_440	cd_2_group_352
PDT000113263.2	PDS000022900.16	SAMN04544967	clinical	cd_8_group_89	cd_4_group_440	cd_2_group_352
PDT000061232.2	PDS000022900.16	SAMN03483351	clinical	cd_8_group_89	cd_4_group_70	-
PDT000219908.2	PDS000022900.16	SAMN07261730	environmental/other	cd_8_group_89	cd_4_group_70	-
PDT000244867.2	PDS000022900.16	SAMN07633400	environmental/other	cd_8_group_89	cd_4_group_70	-
PDT000245086.2	PDS000022900.16	SAMN07633579	environmental/other	cd_8_group_89	cd_4_group_70	-
PDT000146681.2	PDS000022084.86	SAMN05726919	environmental/other	cd_8_group_890	cd_4_group_742	cd_2_group_603
PDT000152149.2	PDS000022084.86	SAMN05900936	environmental/other	cd_8_group_890	cd_4_group_742	cd_2_group_603
PDT001659340.1	PDS000157043.22	SAMN33715086	environmental/other	cd_8_group_8900	cd_4_group_9290	-
PDT002879312.1	PDS000157043.22	SAMN50560578	environmental/other	cd_8_group_8900	cd_4_group_9290	-
PDT001659420.1	PDS000208517.2	SAMN33716200	environmental/other	cd_8_group_8901	cd_4_group_9298	cd_2_group_8468
PDT001727990.1	PDS000208517.2	SAMN35010581	environmental/other	cd_8_group_8901	cd_4_group_9298	cd_2_group_8468
PDT002482854.1	PDS000208517.2	SAMN44859453	environmental/other	cd_8_group_8901	cd_4_group_9298	cd_2_group_8468
PDT001862480.1	PDS000021438.88	SAMN37154943	environmental/other	cd_8_group_8902	cd_4_group_9300	-
PDT001908766.1	PDS000021438.88	SAMN37605889	environmental/other	cd_8_group_8902	cd_4_group_9300	-
PDT002310564.1	PDS000021438.88	SAMN43102025	environmental/other	cd_8_group_8902	cd_4_group_9300	-
PDT002629097.1	PDS000021438.88	SAMN46882720	environmental/other	cd_8_group_8902	cd_4_group_9300	-
PDT002361680.1	PDS000021438.88	SAMN43484666	environmental/other	cd_8_group_8902	cd_4_group_9300	cd_2_group_12265
PDT002549693.1	PDS000021438.88	SAMN46000342	environmental/other	cd_8_group_8902	cd_4_group_9300	cd_2_group_12265
PDT002492694.1	PDS000021438.88	SAMN45024507	environmental/other	cd_8_group_8902	cd_4_group_9300	cd_2_group_12570
PDT002720121.1	PDS000021438.88	SAMN48019821	environmental/other	cd_8_group_8902	cd_4_group_9300	cd_2_group_12570
PDT001660463.1	PDS000021438.88	SAMN33684796	environmental/other	cd_8_group_8902	cd_4_group_9300	cd_2_group_8471
PDT002361823.1	PDS000021438.88	SAMN43484719	environmental/other	cd_8_group_8902	cd_4_group_9300	cd_2_group_8471
PDT001660619.1	PDS000238543.4	SAMN33743942	environmental/other	cd_8_group_8903	cd_4_group_9301	-
PDT001817086.1	PDS000238543.4	SAMN36449661	clinical	cd_8_group_8903	cd_4_group_9301	-
PDT001660626.1	PDS000022476.12	SAMN33744393	environmental/other	cd_8_group_8904	-	-
PDT002122614.1	PDS000022476.12	SAMN40617349	environmental/other	cd_8_group_8904	-	-
PDT001660901.1	PDS000149283.1	SAMN33744398	environmental/other	cd_8_group_8905	-	-
PDT001774506.1	PDS000149283.1	SAMN35686297	environmental/other	cd_8_group_8905	-	-
PDT002069771.1	PDS000022338.61	SAMN39693124	environmental/other	cd_8_group_8906	cd_4_group_9302	-
PDT002125727.1	PDS000022338.61	SAMN40654411	clinical	cd_8_group_8906	cd_4_group_9302	-
PDT001660904.1	PDS000022338.61	SAMN33744394	environmental/other	cd_8_group_8906	cd_4_group_9302	cd_2_group_8472
PDT001670105.1	PDS000022338.61	SAMN33927086	environmental/other	cd_8_group_8906	cd_4_group_9302	cd_2_group_8472
PDT001716892.1	PDS000022338.61	SAMN34491388	environmental/other	cd_8_group_8906	cd_4_group_9302	cd_2_group_8472
PDT001716898.1	PDS000022338.61	SAMN34491408	environmental/other	cd_8_group_8906	cd_4_group_9302	cd_2_group_8472
PDT001834873.1	PDS000022338.61	SAMN36764301	environmental/other	cd_8_group_8906	cd_4_group_9302	cd_2_group_8472
PDT001840041.1	PDS000022338.61	SAMN36841698	environmental/other	cd_8_group_8906	cd_4_group_9302	cd_2_group_8472
PDT002071206.1	PDS000022338.61	SAMN39746899	environmental/other	cd_8_group_8906	cd_4_group_9302	cd_2_group_8472
PDT002113862.1	PDS000022338.61	SAMN40477485	environmental/other	cd_8_group_8906	cd_4_group_9302	cd_2_group_8472
PDT002187207.1	PDS000022338.61	SAMN41659632	environmental/other	cd_8_group_8906	cd_4_group_9302	cd_2_group_8472
PDT002240973.1	PDS000022338.61	SAMN42339985	environmental/other	cd_8_group_8906	cd_4_group_9302	cd_2_group_8472
PDT002266422.1	PDS000022338.61	SAMN42837568	environmental/other	cd_8_group_8906	cd_4_group_9302	cd_2_group_8472
PDT001662177.1	PDS000139640.2	SAMN33786726	environmental/other	cd_8_group_8907	cd_4_group_9303	cd_2_group_8476
PDT001764765.1	PDS000139640.2	SAMN35529458	environmental/other	cd_8_group_8907	cd_4_group_9303	cd_2_group_8476
PDT001662208.1	PDS000140221.1	SAMN33786792	environmental/other	cd_8_group_8908	cd_4_group_9306	-
PDT001670066.1	PDS000140221.1	SAMN33926942	environmental/other	cd_8_group_8908	cd_4_group_9306	-
PDT002879270.1	PDS000039077.45	SAMN50560238	clinical	cd_8_group_8909	-	-
PDT001662322.1	PDS000039077.45	SAMN33752733	clinical	cd_8_group_8909	cd_4_group_9307	cd_2_group_8479
PDT001689360.1	PDS000039077.45	SAMN34174420	environmental/other	cd_8_group_8909	cd_4_group_9307	cd_2_group_8479
PDT001707603.1	PDS000039077.45	SAMN34404614	environmental/other	cd_8_group_8909	cd_4_group_9307	cd_2_group_8479
PDT000146685.2	PDS000021686.1	SAMN05726930	environmental/other	cd_8_group_891	cd_4_group_743	cd_2_group_604
PDT000148566.2	PDS000021686.1	SAMN05757186	environmental/other	cd_8_group_891	cd_4_group_743	cd_2_group_604
PDT001857945.1	PDS000233734.6	SAMN37096688	environmental/other	cd_8_group_8910	-	-
PDT002403962.1	PDS000233734.6	SAMN44051742	environmental/other	cd_8_group_8910	-	-
PDT001662390.1	PDS000233734.6	SAMN33752371	environmental/other	cd_8_group_8910	cd_4_group_9310	cd_2_group_8482
PDT001662391.1	PDS000233734.6	SAMN33752372	environmental/other	cd_8_group_8910	cd_4_group_9310	cd_2_group_8482
PDT001662582.1	PDS000112606.4	SAMN33760277	clinical	cd_8_group_8911	-	-
PDT001734545.1	PDS000112606.4	SAMN35085220	environmental/other	cd_8_group_8911	cd_4_group_9467	-
PDT001773638.1	PDS000112606.4	SAMN35679786	clinical	cd_8_group_8911	cd_4_group_9467	-
PDT001662806.1	PDS000022476.12	SAMN33771272	environmental/other	cd_8_group_8912	cd_4_group_9314	-
PDT001786649.1	PDS000022476.12	SAMN35837037	environmental/other	cd_8_group_8912	cd_4_group_9314	cd_2_group_10562
PDT001786650.1	PDS000022476.12	SAMN35837036	environmental/other	cd_8_group_8912	cd_4_group_9314	cd_2_group_10562
PDT001663597.1	PDS000072253.50	SAMN33800148	clinical	cd_8_group_8913	-	-
PDT001663605.1	PDS000072253.50	SAMN33800137	clinical	cd_8_group_8913	-	-
PDT001664231.1	PDS000025693.66	SAMN33830230	clinical	cd_8_group_8914	cd_4_group_9319	cd_2_group_8497
PDT001664232.1	PDS000025693.66	SAMN33830221	clinical	cd_8_group_8914	cd_4_group_9319	cd_2_group_8497
PDT001666127.1	PDS000186503.73	SAMN33860901	clinical	cd_8_group_8915	-	-
PDT002047331.1	PDS000186503.73	SAMN39272103	clinical	cd_8_group_8915	cd_4_group_12269	-
PDT002337649.1	PDS000186503.73	SAMN43322913	clinical	cd_8_group_8915	cd_4_group_12269	-
PDT002499829.1	PDS000186503.73	SAMN45082042	clinical	cd_8_group_8915	cd_4_group_12269	-
PDT001666571.1	PDS000140590.1	SAMN33864211	environmental/other	cd_8_group_8916	-	-
PDT001674371.1	PDS000140590.1	SAMN33956133	environmental/other	cd_8_group_8916	-	-
PDT001666582.1	PDS000108732.13	SAMN33864622	clinical	cd_8_group_8917	-	-
PDT001975487.1	PDS000108732.13	SAMN38184851	clinical	cd_8_group_8917	-	-
PDT002071253.1	PDS000108732.13	SAMN39748424	clinical	cd_8_group_8917	-	-
PDT001666584.1	PDS000238109.2	SAMN33864615	clinical	cd_8_group_8918	-	-
PDT001700007.1	PDS000238109.2	SAMN34340466	clinical	cd_8_group_8918	-	-
PDT001847951.1	PDS000238109.2	SAMN36935565	clinical	cd_8_group_8918	-	-
PDT002798120.1	PDS000238109.2	SAMN48931249	clinical	cd_8_group_8918	-	-
PDT001666588.1	PDS000056377.25	SAMN33864613	clinical	cd_8_group_8919	cd_4_group_9324	cd_2_group_8501
PDT001674880.1	PDS000056377.25	SAMN33975800	clinical	cd_8_group_8919	cd_4_group_9324	cd_2_group_8501
PDT001312738.1	PDS000052401.3	SAMN18394823	clinical	cd_8_group_892	cd_4_group_744	-
PDT000146699.3	PDS000052401.3	SAMN04532476	clinical	cd_8_group_892	cd_4_group_744	cd_2_group_605
PDT000146963.3	PDS000052401.3	SAMN04532459	clinical	cd_8_group_892	cd_4_group_744	cd_2_group_605
PDT000891372.1	PDS000052401.3	SAMN16811317	clinical	cd_8_group_892	cd_4_group_744	cd_2_group_605
PDT001312743.1	PDS000052401.3	SAMN18394819	clinical	cd_8_group_892	cd_4_group_744	cd_2_group_605
PDT001312747.1	PDS000052401.3	SAMN18394815	clinical	cd_8_group_892	cd_4_group_744	cd_2_group_605
PDT001312750.1	PDS000052401.3	SAMN18394816	clinical	cd_8_group_892	cd_4_group_744	cd_2_group_605
PDT001667630.1	PDS000140004.2	SAMN33902652	clinical	cd_8_group_8920	-	-
PDT002875593.1	PDS000140004.2	SAMN50521075	clinical	cd_8_group_8920	-	-
PDT001667634.1	PDS000022558.34	SAMN33902651	clinical	cd_8_group_8921	cd_4_group_9328	-
PDT002655679.1	PDS000022558.34	SAMN47226355	clinical	cd_8_group_8921	cd_4_group_9328	-
PDT002638452.1	PDS000054319.8	SAMEA117562371	NULL	cd_8_group_8922	-	-
PDT002667708.1	PDS000054319.8	SAMEA117562442	NULL	cd_8_group_8922	-	-
PDT002671902.1	PDS000054319.8	SAMEA117810499	NULL	cd_8_group_8922	-	-
PDT001737753.1	PDS000054319.8	SAMEA111483109	NULL	cd_8_group_8922	cd_4_group_9330	-
PDT002638499.1	PDS000054319.8	SAMEA117563274	NULL	cd_8_group_8922	cd_4_group_9330	-
PDT001667674.1	PDS000054319.8	SAMN33902840	clinical	cd_8_group_8922	cd_4_group_9330	cd_2_group_8508
PDT001737801.1	PDS000054319.8	SAMEA111483285	NULL	cd_8_group_8922	cd_4_group_9330	cd_2_group_8508
PDT001737925.1	PDS000054319.8	SAMEA111483287	NULL	cd_8_group_8922	cd_4_group_9330	cd_2_group_8508
PDT001737931.1	PDS000054319.8	SAMEA111483281	NULL	cd_8_group_8922	cd_4_group_9330	cd_2_group_8508
PDT002568092.1	PDS000054319.8	SAMN46282011	clinical	cd_8_group_8922	cd_4_group_9330	cd_2_group_8508
PDT002604584.1	PDS000054319.8	SAMN46522204	clinical	cd_8_group_8922	cd_4_group_9330	cd_2_group_8508
PDT002638252.1	PDS000054319.8	SAMEA117562024	NULL	cd_8_group_8922	cd_4_group_9330	cd_2_group_8508
PDT002638745.1	PDS000054319.8	SAMEA117563388	NULL	cd_8_group_8922	cd_4_group_9330	cd_2_group_8508
PDT002638754.1	PDS000054319.8	SAMEA117563229	NULL	cd_8_group_8922	cd_4_group_9330	cd_2_group_8508
PDT002638767.1	PDS000054319.8	SAMEA117563119	NULL	cd_8_group_8922	cd_4_group_9330	cd_2_group_8508
PDT001667675.1	PDS000140005.2	SAMN33902825	clinical	cd_8_group_8923	-	-
PDT001680371.1	PDS000140005.2	SAMN34081726	clinical	cd_8_group_8923	-	-
PDT001668101.1	PDS000059887.14	SAMN33903878	environmental/other	cd_8_group_8924	cd_4_group_9331	cd_2_group_8509
PDT001771613.1	PDS000059887.14	SAMN35664634	environmental/other	cd_8_group_8924	cd_4_group_9331	cd_2_group_8509
PDT001668140.1	PDS000022511.60	SAMN33905344	clinical	cd_8_group_8925	cd_4_group_9332	-
PDT002220231.1	PDS000022511.60	SAMN41979725	clinical	cd_8_group_8925	cd_4_group_9332	-
PDT002246261.1	PDS000022511.60	SAMN42397416	environmental/other	cd_8_group_8925	cd_4_group_9332	-
PDT002184088.1	PDS000022511.60	SAMN41624108	clinical	cd_8_group_8925	cd_4_group_9332	cd_2_group_11875
PDT002230135.1	PDS000022511.60	SAMN42056417	clinical	cd_8_group_8925	cd_4_group_9332	cd_2_group_11875
PDT001668706.1	PDS000040329.3	SAMN33906353	environmental/other	cd_8_group_8926	cd_4_group_9333	-
PDT001676242.1	PDS000040329.3	SAMN33995435	environmental/other	cd_8_group_8926	cd_4_group_9333	-
PDT001668725.1	PDS000238543.4	SAMN33906421	environmental/other	cd_8_group_8927	cd_4_group_9334	cd_2_group_8512
PDT001793582.1	PDS000238543.4	SAMN36072265	environmental/other	cd_8_group_8927	cd_4_group_9334	cd_2_group_8512
PDT001670055.1	PDS000097385.10	SAMN33926936	environmental/other	cd_8_group_8928	cd_4_group_9336	cd_2_group_8515
PDT001687171.1	PDS000097385.10	SAMN34140959	environmental/other	cd_8_group_8928	cd_4_group_9336	cd_2_group_8515
PDT001670060.1	PDS000047771.34	SAMN33926943	environmental/other	cd_8_group_8929	cd_4_group_9337	-
PDT002085838.1	PDS000047771.34	SAMN40098663	environmental/other	cd_8_group_8929	cd_4_group_9337	-
PDT000146721.3	PDS000146829.5	SAMN04532239	NULL	cd_8_group_893	-	-
PDT001747686.1	PDS000146829.5	SAMEA2275417	NULL	cd_8_group_893	-	-
PDT001670104.1	PDS000085264.8	SAMN33927057	environmental/other	cd_8_group_8930	cd_4_group_9338	-
PDT001923832.1	PDS000085264.8	SAMN37735991	environmental/other	cd_8_group_8930	cd_4_group_9338	-
PDT001670143.1	PDS000234760.17	SAMN33927556	environmental/other	cd_8_group_8931	cd_4_group_9341	cd_2_group_8516
PDT001742399.1	PDS000234760.17	SAMN35217536	environmental/other	cd_8_group_8931	cd_4_group_9341	cd_2_group_8516
PDT001670153.1	PDS000148267.55	SAMN33927578	environmental/other	cd_8_group_8932	-	-
PDT002244257.1	PDS000148267.55	SAMN42375265	environmental/other	cd_8_group_8932	-	-
PDT001670304.1	PDS000141125.1	SAMN33937633	clinical	cd_8_group_8933	cd_4_group_9342	cd_2_group_8517
PDT001678488.1	PDS000141125.1	SAMN34066260	clinical	cd_8_group_8933	cd_4_group_9342	cd_2_group_8517
PDT001670665.1	PDS000025705.9	SAMN33939512	clinical	cd_8_group_8934	cd_4_group_9344	-
PDT001963446.1	PDS000025705.9	SAMN38051938	clinical	cd_8_group_8934	cd_4_group_9344	cd_2_group_11269
PDT002834101.1	PDS000025705.9	SAMN49948756	clinical	cd_8_group_8934	cd_4_group_9344	cd_2_group_11269
PDT002835814.1	PDS000025705.9	SAMN49976777	clinical	cd_8_group_8934	cd_4_group_9344	cd_2_group_11269
PDT001670915.1	PDS000178831.1	SAMN33939920	clinical	cd_8_group_8935	-	-
PDT002113700.1	PDS000178831.1	SAMN40473143	clinical	cd_8_group_8935	-	-
PDT001674753.1	PDS000140589.4	SAMN33971118	environmental/other	cd_8_group_8936	cd_4_group_9347	cd_2_group_8521
PDT001780706.1	PDS000140589.4	SAMN35762024	environmental/other	cd_8_group_8936	cd_4_group_9347	cd_2_group_8521
PDT001676073.1	PDS000022204.31	SAMN33989905	environmental/other	cd_8_group_8937	-	-
PDT002076351.1	PDS000022204.31	SAMN39921497	clinical	cd_8_group_8937	-	-
PDT002720085.1	PDS000022204.31	SAMN48012286	clinical	cd_8_group_8937	cd_4_group_14607	-
PDT002836096.1	PDS000022204.31	SAMN49978144	clinical	cd_8_group_8937	cd_4_group_14607	-
PDT001676083.1	PDS000021646.26	SAMN33990064	environmental/other	cd_8_group_8938	-	-
PDT002228723.1	PDS000021646.26	SAMN42023805	environmental/other	cd_8_group_8938	-	-
PDT001676137.1	PDS000214863.3	SAMN33992022	environmental/other	cd_8_group_8939	cd_4_group_9351	-
PDT001681070.1	PDS000214863.3	SAMN34103764	environmental/other	cd_8_group_8939	cd_4_group_9351	cd_2_group_8541
PDT001735942.1	PDS000214863.3	SAMN35099838	environmental/other	cd_8_group_8939	cd_4_group_9351	cd_2_group_8541
PDT000146755.3	PDS000022898.9	SAMN04532195	NULL	cd_8_group_894	cd_4_group_745	-
PDT000201703.2	PDS000022898.9	SAMN06701458	environmental/other	cd_8_group_894	cd_4_group_745	-
PDT001676238.1	PDS000043795.82	SAMN33995425	environmental/other	cd_8_group_8940	cd_4_group_9352	cd_2_group_8528
PDT001676249.1	PDS000043795.82	SAMN33995627	environmental/other	cd_8_group_8940	cd_4_group_9352	cd_2_group_8528
PDT002341007.1	PDS000022415.134	SAMN43365772	clinical	cd_8_group_8941	cd_4_group_9353	-
PDT001676243.1	PDS000022415.134	SAMN33995433	environmental/other	cd_8_group_8941	cd_4_group_9353	cd_2_group_8531
PDT002827514.1	PDS000022415.134	SAMN49827882	environmental/other	cd_8_group_8941	cd_4_group_9353	cd_2_group_8531
PDT001859223.1	PDS000156469.9	SAMN37114940	environmental/other	cd_8_group_8942	-	-
PDT002014117.1	PDS000156469.9	SAMN38638898	environmental/other	cd_8_group_8942	cd_4_group_12193	cd_2_group_11375
PDT002014122.1	PDS000156469.9	SAMN38638901	environmental/other	cd_8_group_8942	cd_4_group_12193	cd_2_group_11375
PDT002723121.1	PDS000156469.9	SAMN48054249	environmental/other	cd_8_group_8942	cd_4_group_9354	-
PDT002815386.1	PDS000156469.9	SAMN49658815	environmental/other	cd_8_group_8942	cd_4_group_9354	-
PDT002326019.1	PDS000156469.9	SAMN43240914	environmental/other	cd_8_group_8942	cd_4_group_9354	cd_2_group_12226
PDT002373536.1	PDS000156469.9	SAMN43551090	environmental/other	cd_8_group_8942	cd_4_group_9354	cd_2_group_12226
PDT001676250.1	PDS000156469.9	SAMN33995602	environmental/other	cd_8_group_8942	cd_4_group_9354	cd_2_group_8532
PDT002507380.1	PDS000156469.9	SAMN45152798	environmental/other	cd_8_group_8942	cd_4_group_9354	cd_2_group_8532
PDT001677347.1	PDS000199469.1	SAMN34035320	environmental/other	cd_8_group_8943	cd_4_group_9356	-
PDT002392547.1	PDS000199469.1	SAMN41604378	environmental/other	cd_8_group_8943	cd_4_group_9356	-
PDT001677354.1	PDS000064907.35	SAMN34035325	environmental/other	cd_8_group_8944	cd_4_group_9357	cd_2_group_8534
PDT001906907.1	PDS000064907.35	SAMN37568100	environmental/other	cd_8_group_8944	cd_4_group_9357	cd_2_group_8534
PDT002107101.1	PDS000064907.35	SAMN40370876	environmental/other	cd_8_group_8944	cd_4_group_9357	cd_2_group_8534
PDT001677358.1	PDS000021652.115	SAMN34035328	environmental/other	cd_8_group_8945	cd_4_group_9359	cd_2_group_8535
PDT001690306.1	PDS000021652.115	SAMN34192085	environmental/other	cd_8_group_8945	cd_4_group_9359	cd_2_group_8535
PDT001706480.1	PDS000021652.115	SAMN34367494	clinical	cd_8_group_8945	cd_4_group_9359	cd_2_group_8535
PDT001941409.1	PDS000021652.115	SAMN37847272	environmental/other	cd_8_group_8945	cd_4_group_9359	cd_2_group_8535
PDT001677799.1	PDS000143549.19	SAMN34052563	clinical	cd_8_group_8946	-	-
PDT002364886.1	PDS000143549.19	SAMN43513402	clinical	cd_8_group_8946	-	-
PDT002652350.1	PDS000143549.19	SAMN47202400	clinical	cd_8_group_8946	-	-
PDT001678015.1	PDS000187720.34	SAMN34056888	clinical	cd_8_group_8947	cd_4_group_9361	cd_2_group_8537
PDT001869345.1	PDS000187720.34	SAMN37202689	environmental/other	cd_8_group_8947	cd_4_group_9361	cd_2_group_8537
PDT002591042.1	PDS000216405.4	SAMN46407756	clinical	cd_8_group_8948	-	-
PDT002636527.1	PDS000216405.4	SAMEA117560314	NULL	cd_8_group_8948	-	-
PDT002622695.1	PDS000216405.4	SAMEA117561038	NULL	cd_8_group_8948	cd_4_group_14172	cd_2_group_13479
PDT002622699.1	PDS000216405.4	SAMEA117561040	NULL	cd_8_group_8948	cd_4_group_14172	cd_2_group_13479
PDT001678755.1	PDS000216405.4	SAMN34068161	clinical	cd_8_group_8948	cd_4_group_9362	-
PDT002622673.1	PDS000216405.4	SAMEA117561067	NULL	cd_8_group_8948	cd_4_group_9362	-
PDT002650592.1	PDS000216405.4	SAMEA117561964	NULL	cd_8_group_8948	cd_4_group_9362	-
PDT002622698.1	PDS000216405.4	SAMEA117561056	NULL	cd_8_group_8948	cd_4_group_9362	cd_2_group_13480
PDT002636504.1	PDS000216405.4	SAMEA117560284	NULL	cd_8_group_8948	cd_4_group_9362	cd_2_group_13480
PDT002637291.1	PDS000216405.4	SAMEA117561967	NULL	cd_8_group_8948	cd_4_group_9362	cd_2_group_13480
PDT001680360.1	PDS000056377.25	SAMN34081725	clinical	cd_8_group_8949	-	-
PDT002240943.1	PDS000056377.25	SAMN42339215	clinical	cd_8_group_8949	cd_4_group_12750	-
PDT002239783.1	PDS000056377.25	SAMN42280070	environmental/other	cd_8_group_8949	cd_4_group_12750	cd_2_group_11958
PDT002403964.1	PDS000056377.25	SAMN44051757	environmental/other	cd_8_group_8949	cd_4_group_12750	cd_2_group_11958
PDT002552635.1	PDS000056377.25	SAMN46017276	clinical	cd_8_group_8949	cd_4_group_12750	cd_2_group_12628
PDT002898299.1	PDS000056377.25	SAMN50796751	clinical	cd_8_group_8949	cd_4_group_12750	cd_2_group_12628
PDT000146870.3	PDS000234159.12	SAMN04532161	NULL	cd_8_group_895	-	-
PDT000310469.2	PDS000234159.12	SAMN09002975	environmental/other	cd_8_group_895	-	-
PDT000350306.1	PDS000234159.12	SAMN09664949	environmental/other	cd_8_group_895	-	-
PDT000358972.1	PDS000234159.12	SAMN09770132	clinical	cd_8_group_895	-	-
PDT000365675.1	PDS000234159.12	SAMN09866565	environmental/other	cd_8_group_895	-	-
PDT000390756.1	PDS000234159.12	SAMN10237242	environmental/other	cd_8_group_895	-	-
PDT000434037.1	PDS000234159.12	SAMN10721930	clinical	cd_8_group_895	-	-
PDT000465149.1	PDS000234159.12	SAMN10910492	clinical	cd_8_group_895	-	-
PDT000637599.1	PDS000234159.12	SAMN13413350	environmental/other	cd_8_group_895	-	-
PDT000769296.1	PDS000234159.12	SAMN15326420	clinical	cd_8_group_895	-	-
PDT000796320.1	PDS000234159.12	SAMN15642213	environmental/other	cd_8_group_895	-	-
PDT002404502.1	PDS000234159.12	SAMN44063819	clinical	cd_8_group_895	-	-
PDT000291354.2	PDS000234159.12	SAMN08629993	environmental/other	cd_8_group_895	cd_4_group_2099	cd_2_group_1682
PDT000291376.2	PDS000234159.12	SAMN08629992	environmental/other	cd_8_group_895	cd_4_group_2099	cd_2_group_1682
PDT000413664.1	PDS000234159.12	SAMN10506152	clinical	cd_8_group_895	cd_4_group_3106	cd_2_group_2539
PDT000413780.1	PDS000234159.12	SAMN10506078	clinical	cd_8_group_895	cd_4_group_3106	cd_2_group_2539
PDT001783839.1	PDS000234159.12	SAMN34042005	clinical	cd_8_group_895	cd_4_group_3106	cd_2_group_2539
PDT000631354.1	PDS000234159.12	SAMN13337314	clinical	cd_8_group_895	cd_4_group_3247	-
PDT000441568.1	PDS000234159.12	SAMN10764985	clinical	cd_8_group_895	cd_4_group_3247	cd_2_group_2660
PDT000494628.1	PDS000234159.12	SAMN11482113	environmental/other	cd_8_group_895	cd_4_group_3247	cd_2_group_2660
PDT000495384.1	PDS000234159.12	SAMN11491674	environmental/other	cd_8_group_895	cd_4_group_3247	cd_2_group_2660
PDT000603352.1	PDS000234159.12	SAMN12999248	environmental/other	cd_8_group_895	cd_4_group_3247	cd_2_group_2660
PDT000668074.2	PDS000234159.12	SAMN13895187	environmental/other	cd_8_group_895	cd_4_group_3247	cd_2_group_2660
PDT000687456.1	PDS000234159.12	SAMN14125626	environmental/other	cd_8_group_895	cd_4_group_3247	cd_2_group_2660
PDT000732070.1	PDS000234159.12	SAMN14843681	clinical	cd_8_group_895	cd_4_group_3247	cd_2_group_2660
PDT000611503.1	PDS000234159.12	SAMN13057384	clinical	cd_8_group_895	cd_4_group_5688	-
PDT001115126.1	PDS000234159.12	SAMN20931340	clinical	cd_8_group_895	cd_4_group_5688	-
PDT000829115.1	PDS000234159.12	SAMN16052863	clinical	cd_8_group_895	cd_4_group_5688	cd_2_group_5815
PDT000950189.1	PDS000234159.12	SAMN17816723	environmental/other	cd_8_group_895	cd_4_group_5688	cd_2_group_5815
PDT001029108.1	PDS000234159.12	SAMN19195813	environmental/other	cd_8_group_895	cd_4_group_5688	cd_2_group_5815
PDT001125822.1	PDS000234159.12	SAMN21363080	environmental/other	cd_8_group_895	cd_4_group_5688	cd_2_group_5815
PDT001183509.1	PDS000234159.12	SAMN23408141	environmental/other	cd_8_group_895	cd_4_group_5688	cd_2_group_5815
PDT001002619.1	PDS000234159.12	SAMN18683291	environmental/other	cd_8_group_895	cd_4_group_5688	cd_2_group_6305
PDT001061793.1	PDS000234159.12	SAMN19587653	environmental/other	cd_8_group_895	cd_4_group_5688	cd_2_group_6305
PDT001280029.1	PDS000234159.12	SAMN27356468	environmental/other	cd_8_group_895	cd_4_group_5688	cd_2_group_6305
PDT001303073.1	PDS000234159.12	SAMN28163612	clinical	cd_8_group_895	cd_4_group_5688	cd_2_group_6305
PDT000628518.1	PDS000234159.12	SAMN13287127	environmental/other	cd_8_group_895	cd_4_group_5790	cd_2_group_5073
PDT000665142.1	PDS000234159.12	SAMN13878385	environmental/other	cd_8_group_895	cd_4_group_5790	cd_2_group_5073
PDT000839238.1	PDS000234159.12	SAMN16212883	environmental/other	cd_8_group_895	cd_4_group_5790	cd_2_group_5073
PDT000840923.1	PDS000234159.12	SAMN16229150	environmental/other	cd_8_group_895	cd_4_group_5790	cd_2_group_5073
PDT000888113.1	PDS000234159.12	SAMN16728198	environmental/other	cd_8_group_895	cd_4_group_5790	cd_2_group_5073
PDT000970823.1	PDS000234159.12	SAMN18037216	environmental/other	cd_8_group_895	cd_4_group_5790	cd_2_group_5073
PDT000725542.1	PDS000234159.12	SAMN14681069	environmental/other	cd_8_group_895	cd_4_group_5790	cd_2_group_5529
PDT000762259.1	PDS000234159.12	SAMN15187391	environmental/other	cd_8_group_895	cd_4_group_5790	cd_2_group_5529
PDT001018255.1	PDS000234159.12	SAMN18990207	environmental/other	cd_8_group_895	cd_4_group_7134	cd_2_group_6368
PDT001101596.1	PDS000234159.12	SAMN20549426	environmental/other	cd_8_group_895	cd_4_group_7134	cd_2_group_6368
PDT001681011.1	PDS000021830.12	SAMN34100674	clinical	cd_8_group_8950	cd_4_group_9365	-
PDT002563871.1	PDS000021830.12	SAMN46106413	environmental/other	cd_8_group_8950	cd_4_group_9365	-
PDT001681083.1	PDS000221967.6	SAMN34103769	environmental/other	cd_8_group_8951	-	-
PDT001773667.1	PDS000221967.6	SAMN35679851	clinical	cd_8_group_8951	-	-
PDT002718231.1	PDS000221967.6	SAMN47995218	clinical	cd_8_group_8951	-	-
PDT001681126.1	PDS000238544.1	SAMN34104063	environmental/other	cd_8_group_8952	-	-
PDT002154290.1	PDS000238544.1	SAMN41192791	environmental/other	cd_8_group_8952	-	-
PDT001681150.1	PDS000095197.3	SAMN34104064	environmental/other	cd_8_group_8953	cd_4_group_9367	cd_2_group_8544
PDT001774327.1	PDS000095197.3	SAMN35684988	environmental/other	cd_8_group_8953	cd_4_group_9367	cd_2_group_8544
PDT001740760.1	PDS000146346.2	SAMN15156953	clinical	cd_8_group_8954	-	-
PDT001682701.1	PDS000146346.2	SAMN34113581	clinical	cd_8_group_8954	cd_4_group_9370	cd_2_group_8546
PDT001774092.1	PDS000146346.2	SAMN35681775	clinical	cd_8_group_8954	cd_4_group_9370	cd_2_group_8546
PDT002689756.1	PDS000172611.7	SAMN47620664	environmental/other	cd_8_group_8955	-	-
PDT002680124.1	PDS000172611.7	SAMN47516082	environmental/other	cd_8_group_8955	cd_4_group_9371	-
PDT001684061.1	PDS000172611.7	SAMN34115604	environmental/other	cd_8_group_8955	cd_4_group_9371	cd_2_group_8547
PDT002064602.1	PDS000172611.7	SAMN39622432	environmental/other	cd_8_group_8955	cd_4_group_9371	cd_2_group_8547
PDT002080284.1	PDS000172611.7	SAMN39956169	environmental/other	cd_8_group_8955	cd_4_group_9371	cd_2_group_8547
PDT002179814.1	PDS000172611.7	SAMN41571442	environmental/other	cd_8_group_8955	cd_4_group_9371	cd_2_group_8547
PDT002238137.1	PDS000172611.7	SAMN42227278	clinical	cd_8_group_8955	cd_4_group_9371	cd_2_group_8547
PDT002100813.1	PDS000110387.37	SAMN40288169	environmental/other	cd_8_group_8956	cd_4_group_12400	cd_2_group_11574
PDT002563909.1	PDS000110387.37	SAMN46106353	environmental/other	cd_8_group_8956	cd_4_group_12400	cd_2_group_11574
PDT002155786.1	PDS000110387.37	SAMN41218535	environmental/other	cd_8_group_8956	cd_4_group_9373	-
PDT002172465.1	PDS000110387.37	SAMN41478896	environmental/other	cd_8_group_8956	cd_4_group_9373	-
PDT001684068.1	PDS000110387.37	SAMN34115603	environmental/other	cd_8_group_8956	cd_4_group_9373	cd_2_group_8549
PDT001876778.1	PDS000110387.37	SAMN37316160	environmental/other	cd_8_group_8956	cd_4_group_9373	cd_2_group_8549
PDT002073393.1	PDS000110387.37	SAMN39847336	environmental/other	cd_8_group_8956	cd_4_group_9373	cd_2_group_8549
PDT002141969.1	PDS000110387.37	SAMN41019512	environmental/other	cd_8_group_8956	cd_4_group_9373	cd_2_group_8549
PDT001684213.1	PDS000022806.35	SAMN34121515	environmental/other	cd_8_group_8957	cd_4_group_9377	cd_2_group_8553
PDT001689364.1	PDS000022806.35	SAMN34174414	environmental/other	cd_8_group_8957	cd_4_group_9377	cd_2_group_8553
PDT001754074.1	PDS000022806.35	SAMN35340412	environmental/other	cd_8_group_8957	cd_4_group_9377	cd_2_group_8553
PDT001685509.1	PDS000223661.4	SAMN34128408	clinical	cd_8_group_8958	cd_4_group_9378	cd_2_group_8554
PDT001881735.1	PDS000223661.4	SAMN37352682	clinical	cd_8_group_8958	cd_4_group_9378	cd_2_group_8554
PDT001686164.1	PDS000141601.1	SAMN34132261	clinical	cd_8_group_8959	cd_4_group_9379	cd_2_group_8555
PDT001686190.1	PDS000141601.1	SAMN34132260	clinical	cd_8_group_8959	cd_4_group_9379	cd_2_group_8555
PDT000146872.3	PDS000234160.1	SAMN04532163	NULL	cd_8_group_896	-	-
PDT002018351.1	PDS000234160.1	SAMN38672096	environmental/other	cd_8_group_896	-	-
PDT002266450.1	PDS000234160.1	SAMN42837576	environmental/other	cd_8_group_896	-	-
PDT002656409.1	PDS000234160.1	SAMN47228024	environmental/other	cd_8_group_896	-	-
PDT000914351.1	PDS000234160.1	SAMN17098119	environmental/other	cd_8_group_896	cd_4_group_6844	-
PDT001089885.1	PDS000234160.1	SAMN20002886	environmental/other	cd_8_group_896	cd_4_group_6844	-
PDT001044833.1	PDS000234160.1	SAMN19299819	environmental/other	cd_8_group_896	cd_4_group_6844	cd_2_group_6407
