## Supplementary material for "Genomic Epidemiology of *Salmonella and Campylobacter* in Poultry Production: Quantifying the Contribution of Primary Breeders": Campylobacter clusters (part 11 of 11)

PDT000524150.1	PDS000000141.23	SAMN11129843	clinical	cd_8_group_1	-	-
PDT001095543.1	PDS000234160.1	SAMN20363753	environmental/other	cd_8_group_896	cd_4_group_6844	cd_2_group_6407
PDT001119666.1	PDS000234160.1	SAMN21070300	environmental/other	cd_8_group_896	cd_4_group_6844	cd_2_group_6863
PDT001143399.1	PDS000234160.1	SAMN21923510	environmental/other	cd_8_group_896	cd_4_group_6844	cd_2_group_6863
PDT001719831.1	PDS000234160.1	SAMN34591548	environmental/other	cd_8_group_896	cd_4_group_6844	cd_2_group_6863
PDT001269707.1	PDS000234160.1	SAMN26753256	environmental/other	cd_8_group_896	cd_4_group_8294	cd_2_group_7436
PDT001570970.1	PDS000234160.1	SAMN32648670	environmental/other	cd_8_group_896	cd_4_group_8294	cd_2_group_7436
PDT001651333.1	PDS000234160.1	SAMN33578853	environmental/other	cd_8_group_896	cd_4_group_8294	cd_2_group_7436
PDT001771117.1	PDS000234160.1	SAMN35663339	environmental/other	cd_8_group_896	cd_4_group_8294	cd_2_group_7436
PDT001948412.1	PDS000141852.4	SAMN37887026	clinical	cd_8_group_8960	-	-
PDT002389377.1	PDS000141852.4	SAMN43851607	clinical	cd_8_group_8960	-	-
PDT002342463.1	PDS000141852.4	SAMN43382849	clinical	cd_8_group_8960	cd_4_group_9380	-
PDT001686180.1	PDS000141852.4	SAMN34132303	clinical	cd_8_group_8960	cd_4_group_9380	cd_2_group_8556
PDT001689396.1	PDS000141852.4	SAMN34174745	clinical	cd_8_group_8960	cd_4_group_9380	cd_2_group_8556
PDT001686185.1	PDS000022800.12	SAMN34132304	clinical	cd_8_group_8961	cd_4_group_9381	cd_2_group_8557
PDT001689395.1	PDS000022800.12	SAMN34174748	clinical	cd_8_group_8961	cd_4_group_9381	cd_2_group_8557
PDT001686769.1	PDS000141689.3	SAMN34138738	clinical	cd_8_group_8962	-	-
PDT002062283.1	PDS000141689.3	SAMN39542544	clinical	cd_8_group_8962	-	-
PDT001687175.1	PDS000216237.4	SAMN34140951	clinical	cd_8_group_8963	-	-
PDT002589786.1	PDS000216237.4	SAMN46385860	clinical	cd_8_group_8963	-	-
PDT002593517.1	PDS000216237.4	SAMN46422647	clinical	cd_8_group_8963	cd_4_group_13898	-
PDT002830304.1	PDS000216237.4	SAMN46178488	environmental/other	cd_8_group_8963	cd_4_group_13898	-
PDT002597455.1	PDS000216237.4	SAMN46439305	clinical	cd_8_group_8963	cd_4_group_13898	cd_2_group_13216
PDT002597720.1	PDS000216237.4	SAMN46439778	clinical	cd_8_group_8963	cd_4_group_13898	cd_2_group_13216
PDT001688422.1	PDS000159154.1	SAMN34157999	environmental/other	cd_8_group_8964	cd_4_group_9382	cd_2_group_8558
PDT001887620.1	PDS000159154.1	SAMN37408173	environmental/other	cd_8_group_8964	cd_4_group_9382	cd_2_group_8558
PDT001688433.1	PDS000044383.9	SAMN34158003	environmental/other	cd_8_group_8965	-	-
PDT001940808.1	PDS000044383.9	SAMN37844027	environmental/other	cd_8_group_8965	-	-
PDT002147675.1	PDS000044383.9	SAMN41096383	environmental/other	cd_8_group_8965	-	-
PDT001689018.1	PDS000141847.2	SAMN34167487	environmental/other	cd_8_group_8966	cd_4_group_9383	cd_2_group_8559
PDT001764852.1	PDS000141847.2	SAMN35529441	environmental/other	cd_8_group_8966	cd_4_group_9383	cd_2_group_8559
PDT002243783.1	PDS000149830.2	SAMN42369977	clinical	cd_8_group_8967	-	-
PDT001689318.1	PDS000149830.2	SAMN34170203	clinical	cd_8_group_8967	cd_4_group_9385	cd_2_group_8561
PDT001779615.1	PDS000149830.2	SAMN35735401	clinical	cd_8_group_8967	cd_4_group_9385	cd_2_group_8561
PDT001689368.1	PDS000021430.13	SAMN34174410	environmental/other	cd_8_group_8968	-	-
PDT002853070.1	PDS000021430.13	SAMN50237089	environmental/other	cd_8_group_8968	-	-
PDT001689369.1	PDS000141853.4	SAMN34174416	environmental/other	cd_8_group_8969	cd_4_group_9386	cd_2_group_8562
PDT001717254.1	PDS000141853.4	SAMN34535674	environmental/other	cd_8_group_8969	cd_4_group_9386	cd_2_group_8562
PDT001952690.1	PDS000141853.4	SAMN37946679	environmental/other	cd_8_group_8969	cd_4_group_9386	cd_2_group_8562
PDT000146922.3	PDS000022011.9	SAMN04532316	clinical	cd_8_group_897	-	-
PDT000146933.3	PDS000022011.9	SAMN04532326	clinical	cd_8_group_897	-	-
PDT001689401.1	PDS000226396.1	SAMN34174747	clinical	cd_8_group_8970	-	-
PDT002718310.1	PDS000226396.1	SAMN47995780	clinical	cd_8_group_8970	-	-
PDT001691133.1	PDS000109907.71	SAMN34217712	clinical	cd_8_group_8971	cd_4_group_9391	-
PDT001759341.1	PDS000109907.71	SAMN35367951	clinical	cd_8_group_8971	cd_4_group_9391	-
PDT001691252.1	PDS000021221.520	SAMN34218326	clinical	cd_8_group_8972	cd_4_group_9392	cd_2_group_8571
PDT001706463.1	PDS000021221.520	SAMN34367390	clinical	cd_8_group_8972	cd_4_group_9392	cd_2_group_8571
PDT001691309.1	PDS000010659.301	SAMN34218671	clinical	cd_8_group_8973	-	-
PDT002870976.1	PDS000010659.301	SAMN50442923	environmental/other	cd_8_group_8973	-	-
PDT001791837.1	PDS000010659.301	SAMN36002314	environmental/other	cd_8_group_8973	cd_4_group_11447	-
PDT002083973.1	PDS000010659.301	SAMN40017388	clinical	cd_8_group_8973	cd_4_group_11447	-
PDT001695617.1	PDS000142335.8	SAMN34267806	clinical	cd_8_group_8974	cd_4_group_9394	-
PDT002638203.1	PDS000142335.8	SAMEA117562431	NULL	cd_8_group_8974	cd_4_group_9394	cd_2_group_13521
PDT002638359.1	PDS000142335.8	SAMEA117562421	NULL	cd_8_group_8974	cd_4_group_9394	cd_2_group_13521
PDT001692302.1	PDS000142335.8	SAMN34233631	clinical	cd_8_group_8974	cd_4_group_9394	cd_2_group_8572
PDT002638433.1	PDS000142335.8	SAMEA117562094	NULL	cd_8_group_8974	cd_4_group_9394	cd_2_group_8572
PDT002638546.1	PDS000142335.8	SAMEA117563091	NULL	cd_8_group_8974	cd_4_group_9394	cd_2_group_8572
PDT002638635.1	PDS000142335.8	SAMEA117563269	NULL	cd_8_group_8974	cd_4_group_9394	cd_2_group_8572
PDT002638769.1	PDS000142335.8	SAMEA117563086	NULL	cd_8_group_8974	cd_4_group_9394	cd_2_group_8572
PDT002148854.1	PDS000161862.4	SAMN41115367	environmental/other	cd_8_group_8975	-	-
PDT002464075.1	PDS000161862.4	SAMN44695390	environmental/other	cd_8_group_8975	-	-
PDT001693082.1	PDS000161862.4	SAMN34236371	environmental/other	cd_8_group_8975	cd_4_group_9396	-
PDT001923912.1	PDS000161862.4	SAMN37752475	environmental/other	cd_8_group_8975	cd_4_group_9396	-
PDT001696434.1	PDS000022744.80	SAMN34277471	environmental/other	cd_8_group_8976	-	-
PDT002381183.1	PDS000022744.80	SAMN43750160	environmental/other	cd_8_group_8976	-	-
PDT002818020.1	PDS000022744.80	SAMN49685938	clinical	cd_8_group_8976	-	-
PDT001696437.1	PDS000158049.2	SAMN34277725	environmental/other	cd_8_group_8977	cd_4_group_9397	cd_2_group_8576
PDT001877262.1	PDS000158049.2	SAMN37317682	environmental/other	cd_8_group_8977	cd_4_group_9397	cd_2_group_8576
PDT002905262.1	PDS000158049.2	SAMN50927725	environmental/other	cd_8_group_8977	cd_4_group_9397	cd_2_group_8576
PDT002070577.1	PDS000022293.72	SAMN39731472	clinical	cd_8_group_8978	-	-
PDT001951953.1	PDS000022293.72	SAMN37926061	clinical	cd_8_group_8978	cd_4_group_9401	-
PDT002115801.1	PDS000022293.72	SAMN40527347	clinical	cd_8_group_8978	cd_4_group_9401	-
PDT002254242.1	PDS000022293.72	SAMN42496689	clinical	cd_8_group_8978	cd_4_group_9401	-
PDT002812607.1	PDS000022293.72	SAMN49568883	environmental/other	cd_8_group_8978	cd_4_group_9401	-
PDT002742084.1	PDS000022293.72	SAMN48267428	clinical	cd_8_group_8978	cd_4_group_9401	cd_2_group_13992
PDT002842313.1	PDS000022293.72	SAMN50090962	environmental/other	cd_8_group_8978	cd_4_group_9401	cd_2_group_13992
PDT001697093.1	PDS000022293.72	SAMN34310428	environmental/other	cd_8_group_8978	cd_4_group_9401	cd_2_group_8580
PDT001788023.1	PDS000022293.72	SAMN35881344	environmental/other	cd_8_group_8978	cd_4_group_9401	cd_2_group_8580
PDT002097962.1	PDS000022293.72	SAMN40252771	clinical	cd_8_group_8978	cd_4_group_9401	cd_2_group_8580
PDT001700534.1	PDS000146345.9	SAMN34353020	clinical	cd_8_group_8979	cd_4_group_9402	-
PDT002120149.1	PDS000146345.9	SAMN40466933	clinical	cd_8_group_8979	cd_4_group_9402	-
PDT002665511.1	PDS000146345.9	SAMEA117733272	clinical	cd_8_group_8979	cd_4_group_9402	-
PDT002830200.1	PDS000146345.9	SAMN42917217	environmental/other	cd_8_group_8979	cd_4_group_9402	-
PDT001312744.1	PDS000052401.3	SAMN18394818	clinical	cd_8_group_898	-	-
PDT001312740.1	PDS000052401.3	SAMN18394822	clinical	cd_8_group_898	cd_4_group_747	-
PDT001312745.1	PDS000052401.3	SAMN18394817	clinical	cd_8_group_898	cd_4_group_747	-
PDT000146971.3	PDS000052401.3	SAMN04532466	clinical	cd_8_group_898	cd_4_group_747	cd_2_group_607
PDT001312741.1	PDS000052401.3	SAMN18394821	clinical	cd_8_group_898	cd_4_group_747	cd_2_group_607
PDT002318082.1	PDS000022610.161	SAMN43162483	clinical	cd_8_group_8980	-	-
PDT001706464.1	PDS000022610.161	SAMN34367389	clinical	cd_8_group_8980	cd_4_group_9403	cd_2_group_8583
PDT002034579.1	PDS000022610.161	SAMN38883622	clinical	cd_8_group_8980	cd_4_group_9403	cd_2_group_8583
PDT002159177.1	PDS000238112.18	SAMN41298644	clinical	cd_8_group_8981	-	-
PDT001706470.1	PDS000238112.18	SAMN34367391	clinical	cd_8_group_8981	cd_4_group_9404	cd_2_group_8584
PDT002055193.1	PDS000238112.18	SAMN39466842	clinical	cd_8_group_8981	cd_4_group_9404	cd_2_group_8584
PDT001706643.1	PDS000022699.51	SAMN34369608	environmental/other	cd_8_group_8982	cd_4_group_9405	cd_2_group_8586
PDT001721136.1	PDS000022699.51	SAMN34719627	environmental/other	cd_8_group_8982	cd_4_group_9405	cd_2_group_8586
PDT001707422.1	PDS000077698.3	SAMN34404445	environmental/other	cd_8_group_8983	cd_4_group_9408	-
PDT002172442.1	PDS000077698.3	SAMN41478906	environmental/other	cd_8_group_8983	cd_4_group_9408	-
PDT001707582.1	PDS000222069.2	SAMN34404478	environmental/other	cd_8_group_8984	-	-
PDT002668231.1	PDS000222069.2	SAMN47345704	environmental/other	cd_8_group_8984	cd_4_group_14465	cd_2_group_13804
PDT002718377.1	PDS000222069.2	SAMN47998075	environmental/other	cd_8_group_8984	cd_4_group_14465	cd_2_group_13804
PDT001707612.1	PDS000022040.155	SAMN34404591	environmental/other	cd_8_group_8985	cd_4_group_9411	cd_2_group_8593
PDT001709312.1	PDS000022040.155	SAMN34422806	environmental/other	cd_8_group_8985	cd_4_group_9411	cd_2_group_8593
PDT001759306.1	PDS000022040.155	SAMN35365774	environmental/other	cd_8_group_8985	cd_4_group_9411	cd_2_group_8593
PDT001708680.1	PDS000022819.12	SAMN34411476	environmental/other	cd_8_group_8986	-	-
PDT002731939.1	PDS000022819.12	SAMN48152133	environmental/other	cd_8_group_8986	-	-
PDT002849660.1	PDS000022819.12	SAMN50173034	clinical	cd_8_group_8986	-	-
PDT001708683.1	PDS000130385.33	SAMN34411474	environmental/other	cd_8_group_8987	cd_4_group_9412	cd_2_group_8595
PDT001720364.1	PDS000130385.33	SAMN34659816	environmental/other	cd_8_group_8987	cd_4_group_9412	cd_2_group_8595
PDT002058205.1	PDS000130385.33	SAMN39486450	environmental/other	cd_8_group_8987	cd_4_group_9412	cd_2_group_8595
PDT002310799.1	PDS000130385.33	SAMN43102798	clinical	cd_8_group_8987	cd_4_group_9412	cd_2_group_8595
PDT002651941.1	PDS000130385.33	SAMN47201993	environmental/other	cd_8_group_8987	cd_4_group_9412	cd_2_group_8595
PDT002239912.1	PDS000149289.4	SAMN42288699	environmental/other	cd_8_group_8988	-	-
PDT002316477.1	PDS000149289.4	SAMN43146515	clinical	cd_8_group_8988	cd_4_group_9415	-
PDT001709228.1	PDS000149289.4	SAMN34421804	environmental/other	cd_8_group_8988	cd_4_group_9415	cd_2_group_8599
PDT001771642.1	PDS000149289.4	SAMN35664658	environmental/other	cd_8_group_8988	cd_4_group_9415	cd_2_group_8599
PDT002464046.1	PDS000149289.4	SAMN44695338	clinical	cd_8_group_8988	cd_4_group_9415	cd_2_group_8599
PDT001709305.1	PDS000025591.79	SAMN34422802	environmental/other	cd_8_group_8989	-	-
PDT001859801.1	PDS000025591.79	SAMN37125573	clinical	cd_8_group_8989	-	-
PDT000147400.2	PDS000200005.1	SAMN05720129	environmental/other	cd_8_group_899	-	-
PDT000932477.1	PDS000200005.1	SAMN13517204	environmental/other	cd_8_group_899	-	-
PDT001258375.1	PDS000200005.1	SAMN26429593	environmental/other	cd_8_group_899	-	-
PDT001709310.1	PDS000158150.4	SAMN34422798	environmental/other	cd_8_group_8990	-	-
PDT002136504.1	PDS000158150.4	SAMN40934520	clinical	cd_8_group_8990	-	-
PDT001715965.1	PDS000143971.2	SAMN34473004	clinical	cd_8_group_8991	-	-
PDT002875898.1	PDS000143971.2	SAMN50534944	clinical	cd_8_group_8991	-	-
PDT001716005.1	PDS000166818.2	SAMN34474489	environmental/other	cd_8_group_8992	cd_4_group_9421	cd_2_group_8604
PDT001989222.1	PDS000166818.2	SAMN38300610	clinical	cd_8_group_8992	cd_4_group_9421	cd_2_group_8604
PDT002533976.1	PDS000166818.2	SAMN45830550	environmental/other	cd_8_group_8992	cd_4_group_9421	cd_2_group_8604
PDT001716208.1	PDS000144633.2	SAMN34486859	clinical	cd_8_group_8993	cd_4_group_9422	cd_2_group_8605
PDT001717192.1	PDS000144633.2	SAMN34534839	clinical	cd_8_group_8993	cd_4_group_9422	cd_2_group_8605
PDT001716217.1	PDS000186503.73	SAMN34487367	clinical	cd_8_group_8994	cd_4_group_9423	cd_2_group_8606
PDT002131700.1	PDS000186503.73	SAMN40758963	environmental/other	cd_8_group_8994	cd_4_group_9423	cd_2_group_8606
PDT001716268.1	PDS000145563.1	SAMN34489349	clinical	cd_8_group_8995	cd_4_group_9424	cd_2_group_8607
PDT001729084.1	PDS000145563.1	SAMN35037747	clinical	cd_8_group_8995	cd_4_group_9424	cd_2_group_8607
PDT002135531.1	PDS000021221.520	SAMN40902961	clinical	cd_8_group_8996	-	-
PDT001716273.1	PDS000021221.520	SAMN34489762	clinical	cd_8_group_8996	cd_4_group_9425	cd_2_group_8608
PDT001791054.1	PDS000021221.520	SAMN35989867	clinical	cd_8_group_8996	cd_4_group_9425	cd_2_group_8608
PDT002831096.1	PDS000148077.4	SAMN43806015	clinical	cd_8_group_8997	-	-
PDT001716307.1	PDS000148077.4	SAMN34491237	clinical	cd_8_group_8997	cd_4_group_9427	cd_2_group_8609
PDT001808044.1	PDS000148077.4	SAMN36275361	clinical	cd_8_group_8997	cd_4_group_9427	cd_2_group_8609
PDT002831156.1	PDS000148077.4	SAMN43805955	environmental/other	cd_8_group_8997	cd_4_group_9427	cd_2_group_8609
PDT002831235.1	PDS000148077.4	SAMN43805876	clinical	cd_8_group_8997	cd_4_group_9427	cd_2_group_8609
PDT001717126.1	PDS000152201.1	SAMN34510854	clinical	cd_8_group_8998	-	-
PDT001808274.1	PDS000152201.1	SAMN32306101	clinical	cd_8_group_8998	-	-
PDT001718484.1	PDS000025703.8	SAMN34567003	clinical	cd_8_group_8999	cd_4_group_9429	cd_2_group_8612
PDT001750678.1	PDS000025703.8	SAMN35303385	environmental/other	cd_8_group_8999	cd_4_group_9429	cd_2_group_8612
PDT000006581.2	PDS000049881.2	SAMN00216973	clinical	cd_8_group_9	cd_4_group_8	cd_2_group_8
PDT000572829.1	PDS000049881.2	SAMEA5850861	clinical	cd_8_group_9	cd_4_group_8	cd_2_group_8
PDT000803170.1	PDS000049881.2	SAMN11056451	clinical	cd_8_group_9	cd_4_group_8	cd_2_group_8
PDT000061240.2	PDS000022135.1	SAMN03483359	environmental/other	cd_8_group_90	cd_4_group_71	cd_2_group_54
PDT000062764.2	PDS000022135.1	SAMN03566179	clinical	cd_8_group_90	cd_4_group_71	cd_2_group_54
PDT000147402.2	PDS000021281.24	SAMN05720136	environmental/other	cd_8_group_900	-	-
PDT000174428.2	PDS000021281.24	SAMN06179695	environmental/other	cd_8_group_900	-	-
PDT000485881.1	PDS000021281.24	SAMN11334723	environmental/other	cd_8_group_900	-	-
PDT001154158.1	PDS000021281.24	SAMN22356259	environmental/other	cd_8_group_900	-	-
PDT001719022.1	PDS000084612.22	SAMN34582704	environmental/other	cd_8_group_9000	cd_4_group_9430	cd_2_group_8613
PDT001719023.1	PDS000084612.22	SAMN34582703	environmental/other	cd_8_group_9000	cd_4_group_9430	cd_2_group_8613
PDT001719213.1	PDS000133966.109	SAMN34587422	clinical	cd_8_group_9001	-	-
PDT001877849.1	PDS000133966.109	SAMN37326249	environmental/other	cd_8_group_9001	-	-
PDT002464074.1	PDS000133966.109	SAMN44695393	environmental/other	cd_8_group_9001	-	-
PDT002493449.1	PDS000133966.109	SAMN45032565	clinical	cd_8_group_9001	-	-
PDT002652344.1	PDS000133966.109	SAMN47202577	clinical	cd_8_group_9001	-	-
PDT001719563.1	PDS000144873.1	SAMN34589560	environmental/other	cd_8_group_9002	cd_4_group_9434	cd_2_group_8617
PDT001719573.1	PDS000144873.1	SAMN34589570	environmental/other	cd_8_group_9002	cd_4_group_9434	cd_2_group_8617
PDT002817968.1	PDS000096851.48	SAMN49685619	clinical	cd_8_group_9003	-	-
PDT002849829.1	PDS000096851.48	SAMN50175529	clinical	cd_8_group_9003	-	-
PDT001719606.1	PDS000096851.48	SAMN34590105	clinical	cd_8_group_9003	cd_4_group_9437	-
PDT001923985.1	PDS000096851.48	SAMN37753973	environmental/other	cd_8_group_9003	cd_4_group_9437	cd_2_group_11153
PDT002401273.1	PDS000096851.48	SAMN44002425	environmental/other	cd_8_group_9003	cd_4_group_9437	cd_2_group_11153
PDT001925324.1	PDS000113819.26	SAMN37792006	environmental/other	cd_8_group_9004	-	-
PDT001719835.1	PDS000113819.26	SAMN34591635	environmental/other	cd_8_group_9004	cd_4_group_9438	-
PDT001788022.1	PDS000113819.26	SAMN35881351	environmental/other	cd_8_group_9004	cd_4_group_9438	cd_2_group_10593
PDT001923427.1	PDS000113819.26	SAMN37707089	environmental/other	cd_8_group_9004	cd_4_group_9438	cd_2_group_10593
PDT001720362.1	PDS000045936.15	SAMN34659859	environmental/other	cd_8_group_9005	cd_4_group_9441	-
PDT001785472.1	PDS000045936.15	SAMN35787869	environmental/other	cd_8_group_9005	cd_4_group_9441	-
PDT001721087.1	PDS000238109.2	SAMN34719623	clinical	cd_8_group_9006	cd_4_group_9443	cd_2_group_8624
PDT001742391.1	PDS000238109.2	SAMN35217228	clinical	cd_8_group_9006	cd_4_group_9443	cd_2_group_8624
PDT001953472.1	PDS000208518.3	SAMN37982184	environmental/other	cd_8_group_9007	cd_4_group_9445	-
PDT002484361.1	PDS000208518.3	SAMN44977955	environmental/other	cd_8_group_9007	cd_4_group_9445	-
PDT001726061.1	PDS000208518.3	SAMN34998032	environmental/other	cd_8_group_9007	cd_4_group_9445	cd_2_group_8626
PDT001730257.1	PDS000208518.3	SAMN35063881	environmental/other	cd_8_group_9007	cd_4_group_9445	cd_2_group_8626
PDT001774494.1	PDS000208518.3	SAMN35686140	environmental/other	cd_8_group_9007	cd_4_group_9445	cd_2_group_8626
PDT002206727.1	PDS000208518.3	SAMN41842689	environmental/other	cd_8_group_9007	cd_4_group_9445	cd_2_group_8626
PDT002420932.1	PDS000208518.3	SAMN44300606	environmental/other	cd_8_group_9007	cd_4_group_9445	cd_2_group_8626
PDT001726587.1	PDS000153737.1	SAMN34998860	environmental/other	cd_8_group_9008	-	-
PDT001823882.1	PDS000153737.1	SAMN36673795	environmental/other	cd_8_group_9008	-	-
PDT002049949.1	PDS000046267.57	SAMN39322777	environmental/other	cd_8_group_9009	-	-
PDT001811568.1	PDS000046267.57	SAMN36357354	environmental/other	cd_8_group_9009	cd_4_group_9448	-
PDT001726644.1	PDS000046267.57	SAMN34999414	environmental/other	cd_8_group_9009	cd_4_group_9448	cd_2_group_8630
PDT001817714.1	PDS000046267.57	SAMN36466217	environmental/other	cd_8_group_9009	cd_4_group_9448	cd_2_group_8630
PDT001940812.1	PDS000046267.57	SAMN37844031	environmental/other	cd_8_group_9009	cd_4_group_9448	cd_2_group_8630
PDT000147404.2	PDS000044015.83	SAMN05720124	environmental/other	cd_8_group_901	-	-
PDT000213362.2	PDS000044015.83	SAMN07168865	clinical	cd_8_group_901	-	-
PDT002879266.1	PDS000043802.59	SAMN50560207	clinical	cd_8_group_9010	-	-
PDT001726656.1	PDS000043802.59	SAMN34999618	clinical	cd_8_group_9010	cd_4_group_9449	-
PDT002341820.1	PDS000043802.59	SAMN43378829	clinical	cd_8_group_9010	cd_4_group_9449	-
PDT001726780.1	PDS000094140.21	SAMN35001727	clinical	cd_8_group_9011	-	-
PDT002171041.1	PDS000094140.21	SAMN41463196	clinical	cd_8_group_9011	-	-
PDT002310794.1	PDS000094140.21	SAMN43102800	clinical	cd_8_group_9011	-	-
PDT001727398.1	PDS000145442.1	SAMN34188964	environmental/other	cd_8_group_9012	cd_4_group_9451	cd_2_group_8632
PDT001727399.1	PDS000145442.1	SAMN34188963	environmental/other	cd_8_group_9012	cd_4_group_9451	cd_2_group_8632
PDT001727400.1	PDS000145442.1	SAMN34188962	environmental/other	cd_8_group_9012	cd_4_group_9451	cd_2_group_8632
PDT001727402.1	PDS000145442.1	SAMN34188960	environmental/other	cd_8_group_9012	cd_4_group_9451	cd_2_group_8632
PDT001727404.1	PDS000145442.1	SAMN34188958	environmental/other	cd_8_group_9012	cd_4_group_9451	cd_2_group_8632
PDT001727411.1	PDS000145442.1	SAMN34188967	environmental/other	cd_8_group_9012	cd_4_group_9451	cd_2_group_8632
PDT001727401.1	PDS000145443.1	SAMN34188961	environmental/other	cd_8_group_9013	cd_4_group_9452	cd_2_group_8633
PDT001727403.1	PDS000145443.1	SAMN34188959	environmental/other	cd_8_group_9013	cd_4_group_9452	cd_2_group_8633
PDT001727407.1	PDS000145443.1	SAMN34188971	environmental/other	cd_8_group_9013	cd_4_group_9452	cd_2_group_8633
PDT001727409.1	PDS000145443.1	SAMN34188969	environmental/other	cd_8_group_9013	cd_4_group_9452	cd_2_group_8633
PDT001727410.1	PDS000145443.1	SAMN34188968	environmental/other	cd_8_group_9013	cd_4_group_9452	cd_2_group_8633
PDT001727412.1	PDS000145443.1	SAMN34188966	environmental/other	cd_8_group_9013	cd_4_group_9452	cd_2_group_8633
PDT001727413.1	PDS000145443.1	SAMN34188965	environmental/other	cd_8_group_9013	cd_4_group_9452	cd_2_group_8633
PDT001727415.1	PDS000145443.1	SAMN34188955	environmental/other	cd_8_group_9013	cd_4_group_9452	cd_2_group_8633
PDT001727405.1	PDS000145445.1	SAMN34188957	environmental/other	cd_8_group_9014	cd_4_group_9453	cd_2_group_8634
PDT001727414.1	PDS000145445.1	SAMN34188956	environmental/other	cd_8_group_9014	cd_4_group_9453	cd_2_group_8634
PDT001727406.1	PDS000145444.1	SAMN34188972	environmental/other	cd_8_group_9015	cd_4_group_9454	cd_2_group_8635
PDT001727408.1	PDS000145444.1	SAMN34188970	environmental/other	cd_8_group_9015	cd_4_group_9454	cd_2_group_8635
PDT001727736.1	PDS000145441.1	SAMN35007486	clinical	cd_8_group_9016	cd_4_group_9455	cd_2_group_8637
PDT001727745.1	PDS000145441.1	SAMN35007485	clinical	cd_8_group_9016	cd_4_group_9455	cd_2_group_8637
PDT001727860.1	PDS000021221.520	SAMN35008113	environmental/other	cd_8_group_9017	-	-
PDT002084944.1	PDS000021221.520	SAMN40074338	clinical	cd_8_group_9017	-	-
PDT002198859.1	PDS000021221.520	SAMN41776254	clinical	cd_8_group_9017	-	-
PDT002589727.1	PDS000213322.6	SAMN46385081	clinical	cd_8_group_9018	-	-
PDT002879894.1	PDS000213322.6	SAMN50563340	clinical	cd_8_group_9018	cd_4_group_9457	-
PDT001727908.1	PDS000213322.6	SAMN35009519	clinical	cd_8_group_9018	cd_4_group_9457	cd_2_group_8639
PDT002672020.1	PDS000213322.6	SAMEA117810496	NULL	cd_8_group_9018	cd_4_group_9457	cd_2_group_8639
PDT001727982.1	PDS000038429.47	SAMN35010571	environmental/other	cd_8_group_9019	cd_4_group_9458	cd_2_group_8640
PDT001776806.1	PDS000038429.47	SAMN35714303	environmental/other	cd_8_group_9019	cd_4_group_9458	cd_2_group_8640
PDT000148301.2	PDS000022920.1	SAMN05603793	environmental/other	cd_8_group_902	cd_4_group_748	cd_2_group_609
PDT000148302.2	PDS000022920.1	SAMN05603792	environmental/other	cd_8_group_902	cd_4_group_748	cd_2_group_609
PDT002142230.1	PDS000038433.60	SAMN41020205	environmental/other	cd_8_group_9020	cd_4_group_9459	-
PDT002515138.1	PDS000038433.60	SAMN45208326	environmental/other	cd_8_group_9020	cd_4_group_9459	-
PDT002646863.1	PDS000038433.60	SAMN47139847	environmental/other	cd_8_group_9020	cd_4_group_9459	-
PDT002842270.1	PDS000038433.60	SAMN50090915	environmental/other	cd_8_group_9020	cd_4_group_9459	-
PDT001727985.1	PDS000038433.60	SAMN35010583	environmental/other	cd_8_group_9020	cd_4_group_9459	cd_2_group_8641
PDT001730254.1	PDS000038433.60	SAMN35063745	environmental/other	cd_8_group_9020	cd_4_group_9459	cd_2_group_8641
PDT002249079.1	PDS000038433.60	SAMN42468483	environmental/other	cd_8_group_9020	cd_4_group_9459	cd_2_group_8641
PDT002127392.1	PDS000021537.361	SAMN40697279	environmental/other	cd_8_group_9021	cd_4_group_9460	-
PDT002040687.1	PDS000021537.361	SAMN39143795	clinical	cd_8_group_9021	cd_4_group_9460	cd_2_group_11423
PDT002200711.1	PDS000021537.361	SAMN41786666	environmental/other	cd_8_group_9021	cd_4_group_9460	cd_2_group_11423
PDT001727992.1	PDS000021537.361	SAMN35010576	environmental/other	cd_8_group_9021	cd_4_group_9460	cd_2_group_8642
PDT001774353.1	PDS000021537.361	SAMN35685596	environmental/other	cd_8_group_9021	cd_4_group_9460	cd_2_group_8642
PDT001817717.1	PDS000021537.361	SAMN36466222	environmental/other	cd_8_group_9021	cd_4_group_9460	cd_2_group_8642
PDT001850557.1	PDS000021537.361	SAMN36978789	environmental/other	cd_8_group_9021	cd_4_group_9460	cd_2_group_8642
PDT001850575.1	PDS000021537.361	SAMN36978791	environmental/other	cd_8_group_9021	cd_4_group_9460	cd_2_group_8642
PDT001941387.1	PDS000021537.361	SAMN37847256	environmental/other	cd_8_group_9021	cd_4_group_9460	cd_2_group_8642
PDT002657374.1	PDS000133971.4	SAMN47228067	environmental/other	cd_8_group_9022	cd_4_group_9463	-
PDT001730241.1	PDS000133971.4	SAMN35063586	environmental/other	cd_8_group_9022	cd_4_group_9463	cd_2_group_8649
PDT001824134.1	PDS000133971.4	SAMN36676408	environmental/other	cd_8_group_9022	cd_4_group_9463	cd_2_group_8649
PDT001730251.1	PDS000173864.3	SAMN35063749	environmental/other	cd_8_group_9023	-	-
PDT002080314.1	PDS000173864.3	SAMN39956007	environmental/other	cd_8_group_9023	cd_4_group_12361	-
PDT002589271.1	PDS000173864.3	SAMN46387861	environmental/other	cd_8_group_9023	cd_4_group_12361	-
PDT001734556.1	PDS000148267.55	SAMN35085246	environmental/other	cd_8_group_9024	cd_4_group_9469	-
PDT001993370.1	PDS000148267.55	SAMN38335769	environmental/other	cd_8_group_9024	cd_4_group_9469	-
PDT001734561.1	PDS000043795.82	SAMN35085265	environmental/other	cd_8_group_9025	-	-
PDT001813896.1	PDS000043795.82	SAMN36381716	environmental/other	cd_8_group_9025	-	-
PDT001887645.1	PDS000043795.82	SAMN37408194	environmental/other	cd_8_group_9025	-	-
PDT001734570.1	PDS000168527.2	SAMN35085275	environmental/other	cd_8_group_9026	-	-
PDT002662404.1	PDS000168527.2	SAMN47288715	environmental/other	cd_8_group_9026	-	-
PDT001735936.1	PDS000038960.13	SAMN35099736	environmental/other	cd_8_group_9027	cd_4_group_9470	-
PDT001744362.1	PDS000038960.13	SAMN35223455	environmental/other	cd_8_group_9027	cd_4_group_9470	-
PDT001736051.1	PDS000147218.1	SAMN35104112	clinical	cd_8_group_9028	-	-
PDT001750558.1	PDS000147218.1	SAMN15516568	clinical	cd_8_group_9028	-	-
PDT001975648.1	PDS000165703.2	SAMN38194184	environmental/other	cd_8_group_9029	cd_4_group_9471	-
PDT001736059.1	PDS000165703.2	SAMN35104130	clinical	cd_8_group_9029	cd_4_group_9471	cd_2_group_8656
PDT002262076.1	PDS000165703.2	SAMN42732019	clinical	cd_8_group_9029	cd_4_group_9471	cd_2_group_8656
PDT000148303.2	PDS000021722.1	SAMN05603791	environmental/other	cd_8_group_903	cd_4_group_749	cd_2_group_610
PDT000148304.2	PDS000021722.1	SAMN05603790	environmental/other	cd_8_group_903	cd_4_group_749	cd_2_group_610
PDT001736190.1	PDS000217948.21	SAMEA112658473	NULL	cd_8_group_9030	cd_4_group_9472	cd_2_group_8657
PDT001736193.1	PDS000217948.21	SAMEA112658475	NULL	cd_8_group_9030	cd_4_group_9472	cd_2_group_8657
PDT001790207.1	PDS000217948.21	SAMEA7486678	NULL	cd_8_group_9030	cd_4_group_9472	cd_2_group_8657
PDT002301241.1	PDS000217948.21	SAMEA112867008	NULL	cd_8_group_9030	cd_4_group_9472	cd_2_group_8657
PDT002301245.1	PDS000217948.21	SAMEA112867017	NULL	cd_8_group_9030	cd_4_group_9472	cd_2_group_8657
PDT002301246.1	PDS000217948.21	SAMEA112867018	NULL	cd_8_group_9030	cd_4_group_9472	cd_2_group_8657
PDT002301247.1	PDS000217948.21	SAMEA112867020	NULL	cd_8_group_9030	cd_4_group_9472	cd_2_group_8657
PDT002301248.1	PDS000217948.21	SAMEA112867021	NULL	cd_8_group_9030	cd_4_group_9472	cd_2_group_8657
PDT002301252.1	PDS000217948.21	SAMEA112867026	NULL	cd_8_group_9030	cd_4_group_9472	cd_2_group_8657
PDT002301265.1	PDS000217948.21	SAMEA112867046	NULL	cd_8_group_9030	cd_4_group_9472	cd_2_group_8657
PDT002301266.1	PDS000217948.21	SAMEA112867047	NULL	cd_8_group_9030	cd_4_group_9472	cd_2_group_8657
PDT002322982.1	PDS000217948.21	SAMEA112867009	NULL	cd_8_group_9030	cd_4_group_9472	cd_2_group_8657
PDT002324923.1	PDS000217948.21	SAMEA112867015	NULL	cd_8_group_9030	cd_4_group_9472	cd_2_group_8657
PDT002324925.1	PDS000217948.21	SAMEA112867048	NULL	cd_8_group_9030	cd_4_group_9472	cd_2_group_8657
PDT002337822.1	PDS000217948.21	SAMEA112867019	NULL	cd_8_group_9030	cd_4_group_9472	cd_2_group_8657
PDT002568094.1	PDS000217948.21	SAMN46282044	clinical	cd_8_group_9030	cd_4_group_9472	cd_2_group_8657
PDT001736192.1	PDS000217948.21	SAMEA112658474	NULL	cd_8_group_9031	cd_4_group_9474	cd_2_group_8659
PDT002322986.1	PDS000217948.21	SAMEA112867109	NULL	cd_8_group_9031	cd_4_group_9474	cd_2_group_8659
PDT002568157.1	PDS000217948.21	SAMN46282400	clinical	cd_8_group_9031	cd_4_group_9474	cd_2_group_8659
PDT001736194.1	PDS000217948.21	SAMEA112658476	NULL	cd_8_group_9032	cd_4_group_9475	cd_2_group_8660
PDT002568134.1	PDS000217948.21	SAMN46282487	clinical	cd_8_group_9032	cd_4_group_9475	cd_2_group_8660
PDT001736635.1	PDS000055447.3	SAMN35108839	clinical	cd_8_group_9033	-	-
PDT002780602.1	PDS000055447.3	SAMN48713280	environmental/other	cd_8_group_9033	-	-
PDT001736673.1	PDS000051710.21	SAMN33591480	clinical	cd_8_group_9034	cd_4_group_9477	cd_2_group_8662
PDT001736676.1	PDS000051710.21	SAMN33591478	clinical	cd_8_group_9034	cd_4_group_9477	cd_2_group_8662
PDT001736675.1	PDS000146210.1	SAMN33591479	clinical	cd_8_group_9035	-	-
PDT001736764.1	PDS000146210.1	SAMN33591399	clinical	cd_8_group_9035	-	-
PDT001736681.1	PDS000146196.1	SAMN33591473	clinical	cd_8_group_9036	cd_4_group_9481	cd_2_group_8666
PDT001736682.1	PDS000146196.1	SAMN33591472	clinical	cd_8_group_9036	cd_4_group_9481	cd_2_group_8666
PDT001736698.1	PDS000146196.1	SAMN33591260	clinical	cd_8_group_9036	cd_4_group_9481	cd_2_group_8666
PDT001736688.1	PDS000049499.69	SAMN33591467	clinical	cd_8_group_9037	cd_4_group_9482	cd_2_group_8667
PDT001736984.1	PDS000049499.69	SAMN33591313	clinical	cd_8_group_9037	cd_4_group_9482	cd_2_group_8667
PDT001737001.1	PDS000146186.16	SAMN33591298	clinical	cd_8_group_9038	-	-
PDT001736689.1	PDS000146186.16	SAMN33591466	clinical	cd_8_group_9038	cd_4_group_9483	cd_2_group_8668
PDT001736765.1	PDS000146186.16	SAMN33591398	clinical	cd_8_group_9038	cd_4_group_9483	cd_2_group_8668
PDT001736865.1	PDS000146186.16	SAMN33591249	clinical	cd_8_group_9038	cd_4_group_9483	cd_2_group_8668
PDT001736968.1	PDS000146186.16	SAMN33591231	clinical	cd_8_group_9038	cd_4_group_9483	cd_2_group_8668
PDT001736976.1	PDS000146186.16	SAMN33591322	clinical	cd_8_group_9038	cd_4_group_9483	cd_2_group_8668
PDT001736870.1	PDS000146186.16	SAMN33591505	clinical	cd_8_group_9038	cd_4_group_9519	cd_2_group_8709
PDT001736871.1	PDS000146186.16	SAMN33591504	clinical	cd_8_group_9038	cd_4_group_9519	cd_2_group_8709
PDT001736872.1	PDS000146186.16	SAMN33591503	clinical	cd_8_group_9038	cd_4_group_9519	cd_2_group_8709
PDT001736691.1	PDS000146209.3	SAMN33591267	clinical	cd_8_group_9039	cd_4_group_9484	-
PDT001736886.1	PDS000146209.3	SAMN33591432	clinical	cd_8_group_9039	cd_4_group_9484	-
PDT000148308.2	PDS000021723.2	SAMN05603786	environmental/other	cd_8_group_904	cd_4_group_750	cd_2_group_611
PDT000148646.2	PDS000021723.2	SAMN05603783	environmental/other	cd_8_group_904	cd_4_group_750	cd_2_group_611
PDT000148647.2	PDS000021723.2	SAMN05603784	environmental/other	cd_8_group_904	cd_4_group_750	cd_2_group_611
PDT001736692.1	PDS000022717.62	SAMN33591266	clinical	cd_8_group_9040	cd_4_group_9485	-
PDT001736943.1	PDS000022717.62	SAMN33591352	clinical	cd_8_group_9040	cd_4_group_9485	-
PDT001736789.1	PDS000023738.19	SAMN33591578	clinical	cd_8_group_9041	-	-
PDT001736813.1	PDS000023738.19	SAMN33591556	clinical	cd_8_group_9041	-	-
PDT001736703.1	PDS000023738.19	SAMN33591598	clinical	cd_8_group_9041	cd_4_group_9487	cd_2_group_8671
PDT001736719.1	PDS000023738.19	SAMN33591583	clinical	cd_8_group_9041	cd_4_group_9487	cd_2_group_8671
PDT001736768.1	PDS000023738.19	SAMN33591395	clinical	cd_8_group_9041	cd_4_group_9504	cd_2_group_8692
PDT001736770.1	PDS000023738.19	SAMN33591393	clinical	cd_8_group_9041	cd_4_group_9504	cd_2_group_8692
PDT001736782.1	PDS000023738.19	SAMN33591382	clinical	cd_8_group_9041	cd_4_group_9504	cd_2_group_8692
PDT001736810.1	PDS000023738.19	SAMN33591559	clinical	cd_8_group_9041	cd_4_group_9511	cd_2_group_8700
PDT001736827.1	PDS000023738.19	SAMN33591543	clinical	cd_8_group_9041	cd_4_group_9511	cd_2_group_8700
PDT001736704.1	PDS000148083.1	SAMN33591597	clinical	cd_8_group_9042	cd_4_group_9488	cd_2_group_8672
PDT001736705.1	PDS000148083.1	SAMN33591596	clinical	cd_8_group_9042	cd_4_group_9488	cd_2_group_8672
PDT001736706.1	PDS000023738.19	SAMN33591595	clinical	cd_8_group_9043	cd_4_group_9489	cd_2_group_8673
PDT001736707.1	PDS000023738.19	SAMN33591594	clinical	cd_8_group_9043	cd_4_group_9489	cd_2_group_8673
PDT001736709.1	PDS000146188.1	SAMN33591592	clinical	cd_8_group_9044	cd_4_group_9490	cd_2_group_8674
PDT001736710.1	PDS000146188.1	SAMN33591591	clinical	cd_8_group_9044	cd_4_group_9490	cd_2_group_8674
PDT001736716.1	PDS000146195.1	SAMN33591586	clinical	cd_8_group_9045	cd_4_group_9492	cd_2_group_8676
PDT001736717.1	PDS000146195.1	SAMN33591585	clinical	cd_8_group_9045	cd_4_group_9492	cd_2_group_8676
PDT001736718.1	PDS000146206.1	SAMN33591584	clinical	cd_8_group_9046	cd_4_group_9493	cd_2_group_8677
PDT001736720.1	PDS000146206.1	SAMN33591582	clinical	cd_8_group_9046	cd_4_group_9493	cd_2_group_8677
PDT001736728.1	PDS000146207.2	SAMN33591244	clinical	cd_8_group_9047	cd_4_group_9494	cd_2_group_8679
PDT001736980.1	PDS000146207.2	SAMN33591317	clinical	cd_8_group_9047	cd_4_group_9494	cd_2_group_8679
PDT001736730.1	PDS000021225.147	SAMN33591458	clinical	cd_8_group_9048	cd_4_group_9495	cd_2_group_8681
PDT001736738.1	PDS000021225.147	SAMN33591450	clinical	cd_8_group_9048	cd_4_group_9495	cd_2_group_8681
PDT001736735.1	PDS000021968.380	SAMN33591453	clinical	cd_8_group_9049	cd_4_group_9496	cd_2_group_8682
PDT001736736.1	PDS000021968.380	SAMN33591452	clinical	cd_8_group_9049	cd_4_group_9496	cd_2_group_8682
PDT000148328.2	PDS000022591.15	SAMN05751902	clinical	cd_8_group_905	-	-
PDT002403757.1	PDS000022591.15	SAMEA115928672	clinical	cd_8_group_905	-	-
PDT000216642.2	PDS000022591.15	SAMN07198558	clinical	cd_8_group_905	cd_4_group_1392	-
PDT000567428.1	PDS000022591.15	SAMN12593939	clinical	cd_8_group_905	cd_4_group_1392	-
PDT001736847.1	PDS000146207.2	SAMN33591525	clinical	cd_8_group_9050	-	-
PDT001736745.1	PDS000146207.2	SAMN33591444	clinical	cd_8_group_9050	cd_4_group_9498	cd_2_group_8684
PDT001736883.1	PDS000146207.2	SAMN33591435	clinical	cd_8_group_9050	cd_4_group_9498	cd_2_group_8684
PDT001736888.1	PDS000146207.2	SAMN33591430	clinical	cd_8_group_9050	cd_4_group_9498	cd_2_group_8684
PDT001736895.1	PDS000146207.2	SAMN33591424	clinical	cd_8_group_9050	cd_4_group_9498	cd_2_group_8684
PDT001746141.1	PDS000146207.2	SAMEA2237520	NULL	cd_8_group_9050	cd_4_group_9498	cd_2_group_8684
PDT001736761.1	PDS000146207.2	SAMN33591401	clinical	cd_8_group_9050	cd_4_group_9498	cd_2_group_8689
PDT001736771.1	PDS000146207.2	SAMN33591392	clinical	cd_8_group_9050	cd_4_group_9498	cd_2_group_8689
PDT001736778.1	PDS000146207.2	SAMN33591386	clinical	cd_8_group_9050	cd_4_group_9498	cd_2_group_8689
PDT001736780.1	PDS000146207.2	SAMN33591384	clinical	cd_8_group_9050	cd_4_group_9498	cd_2_group_8689
PDT001736994.1	PDS000146207.2	SAMN33591304	clinical	cd_8_group_9050	cd_4_group_9498	cd_2_group_8726
PDT001737007.1	PDS000146207.2	SAMN33591296	clinical	cd_8_group_9050	cd_4_group_9498	cd_2_group_8726
PDT001736856.1	PDS000146207.2	SAMN33591518	clinical	cd_8_group_9050	cd_4_group_9517	cd_2_group_8707
PDT001736966.1	PDS000146207.2	SAMN33591331	clinical	cd_8_group_9050	cd_4_group_9517	cd_2_group_8707
PDT001736750.1	PDS000146208.1	SAMN33591242	clinical	cd_8_group_9051	cd_4_group_9500	cd_2_group_8687
PDT001736831.1	PDS000146208.1	SAMN33591252	clinical	cd_8_group_9051	cd_4_group_9500	cd_2_group_8687
PDT001736763.1	PDS000146203.1	SAMN33591238	clinical	cd_8_group_9052	cd_4_group_9501	cd_2_group_8690
PDT001737003.1	PDS000146203.1	SAMN33591230	clinical	cd_8_group_9052	cd_4_group_9501	cd_2_group_8690
PDT001736854.1	PDS000146203.1	SAMN33591223	clinical	cd_8_group_9052	cd_4_group_9516	cd_2_group_8706
PDT001737043.1	PDS000146203.1	SAMN33591247	clinical	cd_8_group_9052	cd_4_group_9516	cd_2_group_8706
PDT001736767.1	PDS000146211.1	SAMN33591396	clinical	cd_8_group_9053	cd_4_group_9503	-
PDT001736769.1	PDS000146211.1	SAMN33591394	clinical	cd_8_group_9053	cd_4_group_9503	-
PDT001736772.1	PDS000146189.1	SAMN33591391	clinical	cd_8_group_9054	cd_4_group_9505	cd_2_group_8693
PDT001736773.1	PDS000146189.1	SAMN33591390	clinical	cd_8_group_9054	cd_4_group_9505	cd_2_group_8693
PDT001736777.1	PDS000146197.2	SAMN33591387	clinical	cd_8_group_9055	-	-
PDT001736783.1	PDS000146197.2	SAMN33591381	clinical	cd_8_group_9055	-	-
PDT001736786.1	PDS000044850.13	SAMN33591580	clinical	cd_8_group_9056	cd_4_group_9507	cd_2_group_8696
PDT001736788.1	PDS000044850.13	SAMN33591579	clinical	cd_8_group_9056	cd_4_group_9507	cd_2_group_8696
PDT001736798.1	PDS000146213.1	SAMN33591255	clinical	cd_8_group_9057	cd_4_group_9509	cd_2_group_8697
PDT001736993.1	PDS000146213.1	SAMN33591305	clinical	cd_8_group_9057	cd_4_group_9509	cd_2_group_8697
PDT001736801.1	PDS000044746.3	SAMN33591567	clinical	cd_8_group_9058	cd_4_group_9510	cd_2_group_8698
PDT001736807.1	PDS000044746.3	SAMN33591561	clinical	cd_8_group_9058	cd_4_group_9510	cd_2_group_8698
PDT001736841.1	PDS000146215.1	SAMN33591530	clinical	cd_8_group_9059	-	-
PDT001736843.1	PDS000146215.1	SAMN33591529	clinical	cd_8_group_9059	-	-
PDT001737033.1	PDS000146215.1	SAMN33591272	clinical	cd_8_group_9059	-	-
PDT000949907.1	PDS000021974.69	SAMN17815067	clinical	cd_8_group_906	-	-
PDT001837193.1	PDS000021974.69	SAMN36807413	clinical	cd_8_group_906	-	-
PDT002191254.1	PDS000021974.69	SAMN41748671	clinical	cd_8_group_906	-	-
PDT001862595.1	PDS000021974.69	SAMN37152684	clinical	cd_8_group_906	cd_4_group_11692	cd_2_group_10867
PDT001972193.1	PDS000021974.69	SAMN38120413	clinical	cd_8_group_906	cd_4_group_11692	cd_2_group_10867
PDT002123582.1	PDS000021974.69	SAMN40630002	clinical	cd_8_group_906	cd_4_group_11692	cd_2_group_11658
PDT002138398.1	PDS000021974.69	SAMN40971551	clinical	cd_8_group_906	cd_4_group_11692	cd_2_group_11658
PDT000491040.1	PDS000021974.69	SAMN11439789	clinical	cd_8_group_906	cd_4_group_751	-
PDT000787375.1	PDS000021974.69	SAMN15521762	environmental/other	cd_8_group_906	cd_4_group_751	-
PDT000986211.1	PDS000021974.69	SAMN18340519	clinical	cd_8_group_906	cd_4_group_751	-
PDT001549034.1	PDS000021974.69	SAMN32413588	clinical	cd_8_group_906	cd_4_group_751	-
PDT000464031.1	PDS000021974.69	SAMN10884167	clinical	cd_8_group_906	cd_4_group_751	cd_2_group_2725
PDT000537726.1	PDS000021974.69	SAMN12211117	clinical	cd_8_group_906	cd_4_group_751	cd_2_group_2725
PDT000743682.1	PDS000021974.69	SAMN14993003	clinical	cd_8_group_906	cd_4_group_751	cd_2_group_2725
PDT000898295.1	PDS000021974.69	SAMN16915062	clinical	cd_8_group_906	cd_4_group_751	cd_2_group_2725
PDT001087885.1	PDS000021974.69	SAMN20169139	environmental/other	cd_8_group_906	cd_4_group_751	cd_2_group_2725
PDT000148329.2	PDS000021974.69	SAMN05733236	clinical	cd_8_group_906	cd_4_group_751	cd_2_group_612
PDT000148330.2	PDS000021974.69	SAMN05733235	clinical	cd_8_group_906	cd_4_group_751	cd_2_group_612
PDT000148345.2	PDS000021974.69	SAMN05733238	clinical	cd_8_group_906	cd_4_group_751	cd_2_group_612
PDT001736842.1	PDS000146213.1	SAMN33591251	clinical	cd_8_group_9060	cd_4_group_9513	cd_2_group_8702
PDT001736889.1	PDS000146213.1	SAMN33591241	clinical	cd_8_group_9060	cd_4_group_9513	cd_2_group_8702
PDT001736975.1	PDS000146213.1	SAMN33591323	clinical	cd_8_group_9060	cd_4_group_9513	cd_2_group_8702
PDT001736982.1	PDS000146213.1	SAMN33591315	clinical	cd_8_group_9060	cd_4_group_9513	cd_2_group_8702
PDT001736846.1	PDS000146200.1	SAMN33591526	clinical	cd_8_group_9061	cd_4_group_9514	cd_2_group_8703
PDT001736848.1	PDS000146200.1	SAMN33591524	clinical	cd_8_group_9061	cd_4_group_9514	cd_2_group_8703
PDT001736853.1	PDS000022712.6	SAMN33591250	clinical	cd_8_group_9062	cd_4_group_9515	cd_2_group_8705
PDT001736900.1	PDS000022712.6	SAMN33591240	clinical	cd_8_group_9062	cd_4_group_9515	cd_2_group_8705
PDT001736857.1	PDS000146190.1	SAMN33591517	clinical	cd_8_group_9063	cd_4_group_9518	cd_2_group_8708
PDT001736910.1	PDS000146190.1	SAMN33591411	clinical	cd_8_group_9063	cd_4_group_9518	cd_2_group_8708
PDT001765156.1	PDS000148083.1	SAMEA104390135	NULL	cd_8_group_9064	-	-
PDT001736878.1	PDS000148083.1	SAMN33591498	clinical	cd_8_group_9064	cd_4_group_9520	-
PDT001736913.1	PDS000148083.1	SAMN33591409	clinical	cd_8_group_9064	cd_4_group_9520	-
PDT001736901.1	PDS000025693.66	SAMN33591222	clinical	cd_8_group_9065	-	-
PDT001765168.1	PDS000025693.66	SAMEA104390147	NULL	cd_8_group_9065	-	-
PDT001736916.1	PDS000021968.380	SAMN33591377	clinical	cd_8_group_9066	cd_4_group_9522	cd_2_group_8713
PDT001736917.1	PDS000021968.380	SAMN33591376	clinical	cd_8_group_9066	cd_4_group_9522	cd_2_group_8713
PDT001736918.1	PDS000021968.380	SAMN33591375	clinical	cd_8_group_9066	cd_4_group_9522	cd_2_group_8713
PDT001736919.1	PDS000021968.380	SAMN33591374	clinical	cd_8_group_9066	cd_4_group_9522	cd_2_group_8713
PDT001736920.1	PDS000021968.380	SAMN33591373	clinical	cd_8_group_9066	cd_4_group_9522	cd_2_group_8713
PDT001765130.1	PDS000048794.18	SAMEA104390109	NULL	cd_8_group_9067	-	-
PDT001765134.1	PDS000048794.18	SAMEA104390113	NULL	cd_8_group_9067	cd_4_group_9524	-
PDT001769762.1	PDS000048794.18	SAMN14564503	clinical	cd_8_group_9067	cd_4_group_9524	-
PDT001736928.1	PDS000048794.18	SAMN33591366	clinical	cd_8_group_9067	cd_4_group_9524	cd_2_group_8716
PDT001736972.1	PDS000048794.18	SAMN33591326	clinical	cd_8_group_9067	cd_4_group_9524	cd_2_group_8716
PDT001737021.1	PDS000048794.18	SAMN33591283	clinical	cd_8_group_9067	cd_4_group_9524	cd_2_group_8716
PDT001736936.1	PDS000146209.3	SAMN33591359	clinical	cd_8_group_9068	cd_4_group_9525	cd_2_group_8717
PDT001736997.1	PDS000146209.3	SAMN33591301	clinical	cd_8_group_9068	cd_4_group_9525	cd_2_group_8717
PDT001736941.1	PDS000113818.3	SAMN33591354	clinical	cd_8_group_9069	-	-
PDT001737023.1	PDS000113818.3	SAMN33591281	clinical	cd_8_group_9069	-	-
PDT000148336.2	PDS000021318.1	SAMN05751910	clinical	cd_8_group_907	-	-
PDT000224580.2	PDS000021318.1	SAMN07341845	clinical	cd_8_group_907	-	-
PDT001736954.1	PDS000146193.4	SAMN33591342	clinical	cd_8_group_9070	cd_4_group_9526	-
PDT001736970.1	PDS000146193.4	SAMN33591328	clinical	cd_8_group_9070	cd_4_group_9526	-
PDT001736945.1	PDS000146193.4	SAMN33591350	clinical	cd_8_group_9070	cd_4_group_9526	cd_2_group_8718
PDT001736947.1	PDS000146193.4	SAMN33591349	clinical	cd_8_group_9070	cd_4_group_9526	cd_2_group_8718
PDT001736974.1	PDS000146193.4	SAMN33591324	clinical	cd_8_group_9070	cd_4_group_9526	cd_2_group_8718
PDT001736948.1	PDS000146204.1	SAMN33591348	clinical	cd_8_group_9071	cd_4_group_9527	cd_2_group_8719
PDT001736949.1	PDS000146204.1	SAMN33591347	clinical	cd_8_group_9071	cd_4_group_9527	cd_2_group_8719
PDT001736964.1	PDS000146204.1	SAMN33591333	clinical	cd_8_group_9071	cd_4_group_9527	cd_2_group_8719
PDT001736956.1	PDS000044746.3	SAMN33591340	clinical	cd_8_group_9072	cd_4_group_9529	cd_2_group_8720
PDT001808334.1	PDS000044746.3	SAMN32306040	clinical	cd_8_group_9072	cd_4_group_9529	cd_2_group_8720
PDT001736958.1	PDS000022935.62	SAMN33591339	clinical	cd_8_group_9073	cd_4_group_9530	cd_2_group_8721
PDT001808266.1	PDS000022935.62	SAMN32306109	clinical	cd_8_group_9073	cd_4_group_9530	cd_2_group_8721
PDT001736978.1	PDS000002960.127	SAMN33591319	clinical	cd_8_group_9074	cd_4_group_9531	cd_2_group_8723
PDT001736985.1	PDS000002960.127	SAMN33591312	clinical	cd_8_group_9074	cd_4_group_9531	cd_2_group_8723
PDT001737017.1	PDS000146196.1	SAMN33591287	clinical	cd_8_group_9075	cd_4_group_9533	cd_2_group_8727
PDT001737026.1	PDS000146196.1	SAMN33591279	clinical	cd_8_group_9075	cd_4_group_9533	cd_2_group_8727
PDT001737045.1	PDS000146214.2	SAMN33591488	clinical	cd_8_group_9076	cd_4_group_9535	cd_2_group_8728
PDT001737047.1	PDS000146214.2	SAMN33591486	clinical	cd_8_group_9076	cd_4_group_9535	cd_2_group_8728
PDT001737048.1	PDS000146214.2	SAMN33591485	clinical	cd_8_group_9076	cd_4_group_9535	cd_2_group_8728
PDT002626002.1	PDS000146438.5	SAMEA117563214	NULL	cd_8_group_9077	-	-
PDT002638329.1	PDS000146438.5	SAMEA117562365	NULL	cd_8_group_9077	-	-
PDT002665296.1	PDS000146438.5	SAMEA117733052	clinical	cd_8_group_9077	-	-
PDT001737739.1	PDS000146438.5	SAMEA111483352	NULL	cd_8_group_9077	cd_4_group_9536	-
PDT001737718.1	PDS000146438.5	SAMEA111483117	NULL	cd_8_group_9077	cd_4_group_9536	cd_2_group_8730
PDT002638442.1	PDS000146438.5	SAMEA117561996	NULL	cd_8_group_9077	cd_4_group_9536	cd_2_group_8730
PDT001737807.1	PDS000142335.8	SAMEA111483102	NULL	cd_8_group_9078	-	-
PDT002638379.1	PDS000142335.8	SAMEA117562429	NULL	cd_8_group_9078	cd_4_group_14216	-
PDT002638264.1	PDS000142335.8	SAMEA117562363	NULL	cd_8_group_9078	cd_4_group_14216	cd_2_group_13531
PDT002638289.1	PDS000142335.8	SAMEA117562344	NULL	cd_8_group_9078	cd_4_group_14216	cd_2_group_13531
PDT002638656.1	PDS000142335.8	SAMEA117563111	NULL	cd_8_group_9078	cd_4_group_14216	cd_2_group_13531
PDT002638829.1	PDS000142335.8	SAMEA117563501	NULL	cd_8_group_9078	cd_4_group_14216	cd_2_group_13531
PDT002638455.1	PDS000142335.8	SAMEA117562013	NULL	cd_8_group_9078	cd_4_group_14227	-
PDT002638701.1	PDS000142335.8	SAMEA117563047	NULL	cd_8_group_9078	cd_4_group_14227	-
PDT002666270.1	PDS000142335.8	SAMEA117734149	clinical	cd_8_group_9078	cd_4_group_14227	-
PDT002666152.1	PDS000142335.8	SAMEA117733997	clinical	cd_8_group_9078	cd_4_group_14227	cd_2_group_13746
PDT002666677.1	PDS000142335.8	SAMEA117734562	clinical	cd_8_group_9078	cd_4_group_14227	cd_2_group_13746
PDT002638616.1	PDS000142335.8	SAMEA117563322	NULL	cd_8_group_9078	cd_4_group_14232	-
PDT002638679.1	PDS000142335.8	SAMEA117563311	NULL	cd_8_group_9078	cd_4_group_14232	cd_2_group_13554
PDT002650750.1	PDS000142335.8	SAMEA117562298	NULL	cd_8_group_9078	cd_4_group_14232	cd_2_group_13554
PDT002667736.1	PDS000142335.8	SAMEA117562299	NULL	cd_8_group_9078	cd_4_group_14232	cd_2_group_13554
PDT001737726.1	PDS000142335.8	SAMEA111483106	NULL	cd_8_group_9078	cd_4_group_9537	cd_2_group_8731
PDT001737778.1	PDS000142335.8	SAMEA111483369	NULL	cd_8_group_9078	cd_4_group_9537	cd_2_group_8731
PDT001737833.1	PDS000142335.8	SAMEA111483123	NULL	cd_8_group_9078	cd_4_group_9537	cd_2_group_8731
PDT001737824.1	PDS000142335.8	SAMEA111483242	NULL	cd_8_group_9078	cd_4_group_9537	cd_2_group_8745
PDT001737835.1	PDS000142335.8	SAMEA111483292	NULL	cd_8_group_9078	cd_4_group_9537	cd_2_group_8745
PDT001737751.1	PDS000147070.10	SAMEA111483384	NULL	cd_8_group_9079	cd_4_group_9540	-
PDT002638268.1	PDS000147070.10	SAMEA117562153	NULL	cd_8_group_9079	cd_4_group_9540	-
PDT001737797.1	PDS000147070.10	SAMEA111483133	NULL	cd_8_group_9079	cd_4_group_9540	cd_2_group_8740
PDT001737955.1	PDS000147070.10	SAMEA111483358	NULL	cd_8_group_9079	cd_4_group_9540	cd_2_group_8740
PDT002638192.1	PDS000147070.10	SAMEA117562136	NULL	cd_8_group_9079	cd_4_group_9540	cd_2_group_8740
PDT002638313.1	PDS000147070.10	SAMEA117562019	NULL	cd_8_group_9079	cd_4_group_9540	cd_2_group_8740
PDT000148337.2	PDS000021693.1	SAMN05751919	clinical	cd_8_group_908	cd_4_group_752	-
PDT000148661.2	PDS000021693.1	SAMN05726887	clinical	cd_8_group_908	cd_4_group_752	-
PDT001737752.1	PDS000049526.8	SAMEA111483196	NULL	cd_8_group_9080	cd_4_group_9541	cd_2_group_8735
PDT001737939.1	PDS000049526.8	SAMEA111483347	NULL	cd_8_group_9080	cd_4_group_9541	cd_2_group_8735
PDT001737758.1	PDS000146354.2	SAMEA111483230	NULL	cd_8_group_9081	-	-
PDT002139333.1	PDS000146354.2	SAMN38340718	environmental/other	cd_8_group_9081	-	-
PDT002139280.1	PDS000146354.2	SAMN38340628	environmental/other	cd_8_group_9081	cd_4_group_12560	-
PDT002139314.1	PDS000146354.2	SAMN38340678	environmental/other	cd_8_group_9081	cd_4_group_12560	-
PDT002139321.1	PDS000146354.2	SAMN38340729	environmental/other	cd_8_group_9081	cd_4_group_12560	-
PDT001737763.1	PDS000048755.73	SAMEA111483208	NULL	cd_8_group_9082	-	-
PDT001737861.1	PDS000048755.73	SAMEA111483139	NULL	cd_8_group_9082	-	-
PDT002616277.1	PDS000048755.73	SAMN46736839	clinical	cd_8_group_9082	-	-
PDT002567221.1	PDS000048755.73	SAMN46268194	clinical	cd_8_group_9082	cd_4_group_9545	cd_2_group_12716
PDT002638356.1	PDS000048755.73	SAMEA117562039	NULL	cd_8_group_9082	cd_4_group_9545	cd_2_group_12716
PDT002667709.1	PDS000048755.73	SAMEA117562042	NULL	cd_8_group_9082	cd_4_group_9545	cd_2_group_12716
PDT001737803.1	PDS000048755.73	SAMEA111483136	NULL	cd_8_group_9082	cd_4_group_9545	cd_2_group_8741
PDT002120143.1	PDS000048755.73	SAMN40466940	clinical	cd_8_group_9082	cd_4_group_9545	cd_2_group_8741
PDT002598656.1	PDS000048755.73	SAMN46478680	clinical	cd_8_group_9082	cd_4_group_9545	cd_2_group_8741
PDT001737772.1	PDS000146362.3	SAMEA111483223	NULL	cd_8_group_9083	-	-
PDT001737828.1	PDS000146362.3	SAMEA111483295	NULL	cd_8_group_9083	-	-
PDT002638213.1	PDS000146362.3	SAMEA117562058	NULL	cd_8_group_9083	-	-
PDT001737849.1	PDS000146362.3	SAMEA111483348	NULL	cd_8_group_9083	cd_4_group_9552	cd_2_group_8748
PDT001737874.1	PDS000146362.3	SAMEA111483258	NULL	cd_8_group_9083	cd_4_group_9552	cd_2_group_8748
PDT001737886.1	PDS000146362.3	SAMEA111483233	NULL	cd_8_group_9083	cd_4_group_9560	cd_2_group_8753
PDT001737902.1	PDS000146362.3	SAMEA111483257	NULL	cd_8_group_9083	cd_4_group_9560	cd_2_group_8753
PDT001737954.1	PDS000146362.3	SAMEA111483321	NULL	cd_8_group_9083	cd_4_group_9566	-
PDT001737971.1	PDS000146362.3	SAMEA111483322	NULL	cd_8_group_9083	cd_4_group_9566	-
PDT001737959.1	PDS000048779.9	SAMEA111483171	NULL	cd_8_group_9084	cd_4_group_9543	-
PDT001737791.1	PDS000048779.9	SAMEA111483143	NULL	cd_8_group_9084	cd_4_group_9543	cd_2_group_8738
PDT001737946.1	PDS000048779.9	SAMEA111483144	NULL	cd_8_group_9084	cd_4_group_9543	cd_2_group_8738
PDT001737795.1	PDS000142335.8	SAMEA111483302	NULL	cd_8_group_9085	-	-
PDT002637296.1	PDS000142335.8	SAMEA117562210	NULL	cd_8_group_9085	-	-
PDT001737808.1	PDS000146363.5	SAMEA111483378	NULL	cd_8_group_9086	-	-
PDT002638632.1	PDS000146363.5	SAMEA117563048	NULL	cd_8_group_9086	-	-
PDT001737811.1	PDS000146373.3	SAMEA111483232	NULL	cd_8_group_9087	-	-
PDT001737928.1	PDS000146373.3	SAMEA111483379	NULL	cd_8_group_9087	-	-
PDT002638522.1	PDS000146418.8	SAMEA117563245	NULL	cd_8_group_9088	-	-
PDT001737812.1	PDS000146418.8	SAMEA111483326	NULL	cd_8_group_9088	cd_4_group_9546	cd_2_group_8742
PDT001737927.1	PDS000146418.8	SAMEA111483333	NULL	cd_8_group_9088	cd_4_group_9546	cd_2_group_8742
PDT001787891.1	PDS000146418.8	SAMEA8746582	NULL	cd_8_group_9088	cd_4_group_9546	cd_2_group_8742
PDT001787893.1	PDS000146418.8	SAMEA8746580	NULL	cd_8_group_9088	cd_4_group_9546	cd_2_group_8742
PDT001737985.1	PDS000227813.3	SAMEA111483134	NULL	cd_8_group_9089	-	-
PDT002638539.1	PDS000227813.3	SAMEA117563169	NULL	cd_8_group_9089	-	-
PDT001737974.1	PDS000227813.3	SAMEA111483248	NULL	cd_8_group_9089	cd_4_group_9548	-
PDT002665421.1	PDS000227813.3	SAMEA117733180	clinical	cd_8_group_9089	cd_4_group_9548	-
PDT002589546.1	PDS000227813.3	SAMN46384272	clinical	cd_8_group_9089	cd_4_group_9548	cd_2_group_12943
PDT002589701.1	PDS000227813.3	SAMN46384880	clinical	cd_8_group_9089	cd_4_group_9548	cd_2_group_12943
PDT002638217.1	PDS000227813.3	SAMEA117562375	NULL	cd_8_group_9089	cd_4_group_9548	cd_2_group_13523
PDT002638685.1	PDS000227813.3	SAMEA117563304	NULL	cd_8_group_9089	cd_4_group_9548	cd_2_group_13523
PDT001737819.1	PDS000227813.3	SAMEA111483353	NULL	cd_8_group_9089	cd_4_group_9548	cd_2_group_8744
PDT002638190.1	PDS000227813.3	SAMEA117562376	NULL	cd_8_group_9089	cd_4_group_9548	cd_2_group_8744
PDT002638332.1	PDS000227813.3	SAMEA117562314	NULL	cd_8_group_9089	cd_4_group_9548	cd_2_group_8744
PDT002638598.1	PDS000227813.3	SAMEA117563314	NULL	cd_8_group_9089	cd_4_group_9548	cd_2_group_8744
PDT002638602.1	PDS000227813.3	SAMEA117563087	NULL	cd_8_group_9089	cd_4_group_9548	cd_2_group_8744
PDT002638700.1	PDS000227813.3	SAMEA117563317	NULL	cd_8_group_9089	cd_4_group_9548	cd_2_group_8744
PDT002650754.1	PDS000227813.3	SAMEA117562303	NULL	cd_8_group_9089	cd_4_group_9548	cd_2_group_8744
PDT002665495.1	PDS000227813.3	SAMEA117733256	clinical	cd_8_group_9089	cd_4_group_9548	cd_2_group_8744
PDT000148347.2	PDS000055667.37	SAMN05736675	clinical	cd_8_group_909	cd_4_group_753	-
PDT000278357.2	PDS000055667.37	SAMN08297737	environmental/other	cd_8_group_909	cd_4_group_753	-
PDT001737827.1	PDS000146418.8	SAMEA111483387	NULL	cd_8_group_9090	cd_4_group_9549	cd_2_group_8746
PDT001737909.1	PDS000146418.8	SAMEA111483332	NULL	cd_8_group_9090	cd_4_group_9549	cd_2_group_8746
PDT001737938.1	PDS000146418.8	SAMEA111483331	NULL	cd_8_group_9090	cd_4_group_9549	cd_2_group_8746
PDT001787890.1	PDS000146418.8	SAMEA8746577	NULL	cd_8_group_9090	cd_4_group_9549	cd_2_group_8746
PDT001787894.1	PDS000146418.8	SAMEA8746581	NULL	cd_8_group_9090	cd_4_group_9549	cd_2_group_8746
PDT002877600.1	PDS000146418.8	SAMEA8746584	clinical	cd_8_group_9090	cd_4_group_9549	cd_2_group_8746
PDT001737845.1	PDS000146428.2	SAMEA111483390	NULL	cd_8_group_9091	cd_4_group_9551	cd_2_group_8747
PDT001737957.1	PDS000146428.2	SAMEA111483391	NULL	cd_8_group_9091	cd_4_group_9551	cd_2_group_8747
PDT001737853.1	PDS000146486.6	SAMEA111483315	NULL	cd_8_group_9092	-	-
PDT002638523.1	PDS000146486.6	SAMEA117563367	NULL	cd_8_group_9092	-	-
PDT002638811.1	PDS000146486.6	SAMEA117563491	NULL	cd_8_group_9092	-	-
PDT002650742.1	PDS000146486.6	SAMEA117562006	NULL	cd_8_group_9092	-	-
PDT001916670.1	PDS000146486.6	SAMEA114072251	NULL	cd_8_group_9092	cd_4_group_11933	-
PDT002637330.1	PDS000146486.6	SAMEA117562154	NULL	cd_8_group_9092	cd_4_group_11933	-
PDT001737854.1	PDS000146328.1	SAMEA111483273	NULL	cd_8_group_9093	cd_4_group_9553	-
PDT001737987.1	PDS000146328.1	SAMEA111483324	NULL	cd_8_group_9093	cd_4_group_9553	-
PDT002616353.1	PDS000146322.28	SAMN46736930	clinical	cd_8_group_9094	-	-
PDT001737862.1	PDS000146322.28	SAMEA111483112	NULL	cd_8_group_9094	cd_4_group_9555	-
PDT002638833.1	PDS000146322.28	SAMEA117563506	NULL	cd_8_group_9094	cd_4_group_9555	-
PDT002667712.1	PDS000146322.28	SAMEA117562062	NULL	cd_8_group_9094	cd_4_group_9555	-
PDT001737872.1	PDS000022303.64	SAMEA111483176	NULL	cd_8_group_9095	-	-
PDT001914427.1	PDS000022303.64	SAMEA114461769	NULL	cd_8_group_9095	-	-
PDT002638504.1	PDS000022303.64	SAMEA117563054	NULL	cd_8_group_9095	-	-
PDT001756588.1	PDS000022303.64	SAMEA7632568	clinical	cd_8_group_9095	cd_4_group_10801	-
PDT002593668.1	PDS000022303.64	SAMN46422786	clinical	cd_8_group_9095	cd_4_group_10801	-
PDT002638354.1	PDS000002960.127	SAMEA117562245	NULL	cd_8_group_9096	-	-
PDT001737878.1	PDS000002960.127	SAMEA111483343	NULL	cd_8_group_9096	cd_4_group_9558	-
PDT002638276.1	PDS000002960.127	SAMEA117562211	NULL	cd_8_group_9096	cd_4_group_9558	cd_2_group_13532
PDT002638352.1	PDS000002960.127	SAMEA117562394	NULL	cd_8_group_9096	cd_4_group_9558	cd_2_group_13532
PDT002637320.1	PDS000146324.4	SAMEA117562267	NULL	cd_8_group_9097	cd_4_group_12027	-
PDT001941499.1	PDS000146324.4	SAMN37854747	clinical	cd_8_group_9097	cd_4_group_12027	cd_2_group_11208
PDT002637295.1	PDS000146324.4	SAMEA117562282	NULL	cd_8_group_9097	cd_4_group_12027	cd_2_group_11208
PDT001737882.1	PDS000146324.4	SAMEA111483311	NULL	cd_8_group_9097	cd_4_group_9559	-
PDT002638189.1	PDS000146324.4	SAMEA117562381	NULL	cd_8_group_9097	cd_4_group_9559	cd_2_group_13517
PDT002638559.1	PDS000146324.4	SAMEA117563069	NULL	cd_8_group_9097	cd_4_group_9559	cd_2_group_13517
PDT002638601.1	PDS000146324.4	SAMEA117563092	NULL	cd_8_group_9097	cd_4_group_9559	cd_2_group_13517
PDT001737887.1	PDS000021440.48	SAMEA111483350	NULL	cd_8_group_9098	-	-
PDT002588853.1	PDS000021440.48	SAMN46370077	clinical	cd_8_group_9098	cd_4_group_13682	cd_2_group_12933
PDT002609330.1	PDS000021440.48	SAMN46547917	clinical	cd_8_group_9098	cd_4_group_13682	cd_2_group_12933
PDT001737903.1	PDS000221945.9	SAMEA111483135	NULL	cd_8_group_9099	-	-
PDT002638233.1	PDS000221945.9	SAMEA117562403	NULL	cd_8_group_9099	-	-
PDT000061241.2	PDS000022156.4	SAMN03483360	clinical	cd_8_group_91	cd_4_group_72	cd_2_group_55
PDT000110063.3	PDS000022156.4	SAMN03358241	NULL	cd_8_group_91	cd_4_group_72	cd_2_group_55
PDT000148564.2	PDS000022073.44	SAMN05757188	environmental/other	cd_8_group_910	cd_4_group_754	cd_2_group_613
PDT000148567.2	PDS000022073.44	SAMN05757191	environmental/other	cd_8_group_910	cd_4_group_754	cd_2_group_613
PDT001737907.1	PDS000146381.9	SAMEA111483234	NULL	cd_8_group_9100	-	-
PDT001737965.1	PDS000146381.9	SAMEA111483259	NULL	cd_8_group_9100	-	-
PDT002638004.1	PDS000166702.10	SAMEA117562235	NULL	cd_8_group_9101	-	-
PDT002638418.1	PDS000166702.10	SAMEA117562450	NULL	cd_8_group_9101	-	-
PDT002638008.1	PDS000166702.10	SAMEA117562015	NULL	cd_8_group_9101	cd_4_group_9562	-
PDT002638512.1	PDS000166702.10	SAMEA117563125	NULL	cd_8_group_9101	cd_4_group_9562	-
PDT002587882.1	PDS000166702.10	SAMN46348298	clinical	cd_8_group_9101	cd_4_group_9562	cd_2_group_12904
PDT002597411.1	PDS000166702.10	SAMN46439162	clinical	cd_8_group_9101	cd_4_group_9562	cd_2_group_12904
PDT002599661.1	PDS000166702.10	SAMN46492578	clinical	cd_8_group_9101	cd_4_group_9562	cd_2_group_12904
PDT001737914.1	PDS000166702.10	SAMEA111483299	NULL	cd_8_group_9101	cd_4_group_9562	cd_2_group_8755
PDT002638617.1	PDS000166702.10	SAMEA117563284	NULL	cd_8_group_9101	cd_4_group_9562	cd_2_group_8755
PDT001737924.1	PDS000054319.8	SAMEA111483274	NULL	cd_8_group_9102	cd_4_group_9563	-
PDT002638660.1	PDS000054319.8	SAMEA117563185	NULL	cd_8_group_9102	cd_4_group_9563	-
PDT001737940.1	PDS000149923.2	SAMEA111483372	NULL	cd_8_group_9103	-	-
PDT001780466.1	PDS000149923.2	SAMEA5554422	NULL	cd_8_group_9103	-	-
PDT002638259.1	PDS000149923.2	SAMEA117562226	NULL	cd_8_group_9103	-	-
PDT001737941.1	PDS000039046.36	SAMEA111483226	NULL	cd_8_group_9104	cd_4_group_9564	-
PDT001737978.1	PDS000039046.36	SAMEA111483275	NULL	cd_8_group_9104	cd_4_group_9564	-
PDT001737944.1	PDS000146480.3	SAMEA111483308	NULL	cd_8_group_9105	cd_4_group_9565	-
PDT001737961.1	PDS000146480.3	SAMEA111483247	NULL	cd_8_group_9105	cd_4_group_9565	-
PDT001737983.1	PDS000021225.147	SAMEA111483288	NULL	cd_8_group_9106	-	-
PDT002638655.1	PDS000021225.147	SAMEA117563346	NULL	cd_8_group_9106	-	-
PDT001737988.1	PDS000147081.9	SAMEA111483105	NULL	cd_8_group_9107	cd_4_group_9568	cd_2_group_8757
PDT002877601.1	PDS000147081.9	SAMEA8746585	clinical	cd_8_group_9107	cd_4_group_9568	cd_2_group_8757
PDT001738003.1	PDS000146359.2	SAMN13393395	environmental/other	cd_8_group_9108	cd_4_group_9569	cd_2_group_8758
PDT001738509.1	PDS000146359.2	SAMN13393396	environmental/other	cd_8_group_9108	cd_4_group_9569	cd_2_group_8758
PDT001738110.1	PDS000146431.2	SAMN13393693	environmental/other	cd_8_group_9109	-	-
PDT001738565.1	PDS000146431.2	SAMN13393840	environmental/other	cd_8_group_9109	-	-
PDT001738050.1	PDS000146431.2	SAMN13393748	environmental/other	cd_8_group_9109	cd_4_group_9570	-
PDT001738567.1	PDS000146431.2	SAMN13393838	environmental/other	cd_8_group_9109	cd_4_group_9570	-
PDT001758134.1	PDS000146431.2	SAMN10583809	NULL	cd_8_group_9109	cd_4_group_9570	-
PDT001758135.1	PDS000146431.2	SAMN10583810	NULL	cd_8_group_9109	cd_4_group_9570	-
PDT001738004.1	PDS000146431.2	SAMN13393790	environmental/other	cd_8_group_9109	cd_4_group_9570	cd_2_group_8759
PDT001738038.1	PDS000146431.2	SAMN13393759	environmental/other	cd_8_group_9109	cd_4_group_9570	cd_2_group_8759
PDT001738062.1	PDS000146431.2	SAMN13393737	environmental/other	cd_8_group_9109	cd_4_group_9570	cd_2_group_8759
PDT001738556.1	PDS000146431.2	SAMN13393848	environmental/other	cd_8_group_9109	cd_4_group_9570	cd_2_group_8759
PDT001738559.1	PDS000146431.2	SAMN13393845	environmental/other	cd_8_group_9109	cd_4_group_9570	cd_2_group_8759
PDT001738609.1	PDS000146431.2	SAMN13393800	environmental/other	cd_8_group_9109	cd_4_group_9570	cd_2_group_8759
PDT001758138.1	PDS000146431.2	SAMN10583813	NULL	cd_8_group_9109	cd_4_group_9570	cd_2_group_8759
PDT001758139.1	PDS000146431.2	SAMN10583814	NULL	cd_8_group_9109	cd_4_group_9570	cd_2_group_8759
PDT001758141.1	PDS000146431.2	SAMN10583812	NULL	cd_8_group_9109	cd_4_group_9570	cd_2_group_8759
PDT000148637.2	PDS000021714.1	SAMN05603821	environmental/other	cd_8_group_911	cd_4_group_755	cd_2_group_614
PDT000148638.2	PDS000021714.1	SAMN05603775	environmental/other	cd_8_group_911	cd_4_group_755	cd_2_group_614
PDT000148639.2	PDS000021714.1	SAMN05603776	environmental/other	cd_8_group_911	cd_4_group_755	cd_2_group_614
PDT000148640.2	PDS000021714.1	SAMN05603777	environmental/other	cd_8_group_911	cd_4_group_755	cd_2_group_614
PDT000148641.2	PDS000021714.1	SAMN05603778	environmental/other	cd_8_group_911	cd_4_group_755	cd_2_group_614
PDT000148642.2	PDS000021714.1	SAMN05603779	environmental/other	cd_8_group_911	cd_4_group_755	cd_2_group_614
PDT000148643.2	PDS000021714.1	SAMN05603780	environmental/other	cd_8_group_911	cd_4_group_755	cd_2_group_614
PDT000149265.2	PDS000021714.1	SAMN05603818	environmental/other	cd_8_group_911	cd_4_group_755	cd_2_group_614
PDT000149266.2	PDS000021714.1	SAMN05603819	environmental/other	cd_8_group_911	cd_4_group_755	cd_2_group_614
PDT000149267.2	PDS000021714.1	SAMN05603820	environmental/other	cd_8_group_911	cd_4_group_755	cd_2_group_614
PDT001738007.1	PDS000071675.6	SAMN13393787	environmental/other	cd_8_group_9110	-	-
PDT001738068.1	PDS000071675.6	SAMN13393731	environmental/other	cd_8_group_9110	-	-
PDT001738012.1	PDS000071675.6	SAMN13393782	environmental/other	cd_8_group_9110	cd_4_group_9573	cd_2_group_8761
PDT001738046.1	PDS000071675.6	SAMN13393751	environmental/other	cd_8_group_9110	cd_4_group_9573	cd_2_group_8761
PDT001738008.1	PDS000146377.1	SAMN13393786	environmental/other	cd_8_group_9111	cd_4_group_9571	cd_2_group_8760
PDT001738044.1	PDS000146377.1	SAMN13393753	environmental/other	cd_8_group_9111	cd_4_group_9571	cd_2_group_8760
PDT001738338.1	PDS000146377.1	SAMN13393485	environmental/other	cd_8_group_9111	cd_4_group_9571	cd_2_group_8760
PDT001738094.1	PDS000146377.1	SAMN13393708	environmental/other	cd_8_group_9111	cd_4_group_9593	cd_2_group_8780
PDT001738270.1	PDS000146377.1	SAMN13393550	environmental/other	cd_8_group_9111	cd_4_group_9593	cd_2_group_8780
PDT001738010.1	PDS000146436.5	SAMN13393784	environmental/other	cd_8_group_9112	cd_4_group_9572	-
PDT001738132.1	PDS000146436.5	SAMN13393674	environmental/other	cd_8_group_9112	cd_4_group_9572	cd_2_group_8786
PDT001738298.1	PDS000146436.5	SAMN13393524	environmental/other	cd_8_group_9112	cd_4_group_9572	cd_2_group_8786
PDT001755996.3	PDS000146436.5	SAMN13413788	clinical	cd_8_group_9112	cd_4_group_9572	cd_2_group_8786
PDT001758133.1	PDS000146436.5	SAMN10583820	NULL	cd_8_group_9112	cd_4_group_9572	cd_2_group_8786
PDT001758147.1	PDS000146436.5	SAMN10583821	NULL	cd_8_group_9112	cd_4_group_9572	cd_2_group_8786
PDT001738011.1	PDS000071667.9	SAMN13393783	environmental/other	cd_8_group_9113	-	-
PDT001756035.3	PDS000071667.9	SAMN13413754	clinical	cd_8_group_9113	-	-
PDT001738013.1	PDS000071685.7	SAMN13393781	environmental/other	cd_8_group_9114	-	-
PDT001755610.2	PDS000071685.7	SAMN13413659	clinical	cd_8_group_9114	-	-
PDT001756009.2	PDS000071676.10	SAMN13413777	clinical	cd_8_group_9115	-	-
PDT001758066.1	PDS000071676.10	SAMN10583974	NULL	cd_8_group_9115	-	-
PDT001738019.1	PDS000071676.10	SAMN13393776	environmental/other	cd_8_group_9115	cd_4_group_9574	cd_2_group_8763
PDT001738037.1	PDS000071676.10	SAMN13393760	environmental/other	cd_8_group_9115	cd_4_group_9574	cd_2_group_8763
PDT001738026.1	PDS000071669.10	SAMN13393770	environmental/other	cd_8_group_9116	cd_4_group_9575	-
PDT001738034.1	PDS000071669.10	SAMN13393762	environmental/other	cd_8_group_9116	cd_4_group_9575	cd_2_group_8766
PDT001738045.1	PDS000071669.10	SAMN13393752	environmental/other	cd_8_group_9116	cd_4_group_9575	cd_2_group_8766
PDT001738028.1	PDS000048837.16	SAMN13393768	environmental/other	cd_8_group_9117	-	-
PDT001738586.1	PDS000048837.16	SAMN13393434	environmental/other	cd_8_group_9117	-	-
PDT001787305.1	PDS000048837.16	SAMN13392867	environmental/other	cd_8_group_9117	-	-
PDT001738439.1	PDS000048837.16	SAMN13393953	environmental/other	cd_8_group_9117	cd_4_group_9635	cd_2_group_8823
PDT001738454.1	PDS000048837.16	SAMN13393940	environmental/other	cd_8_group_9117	cd_4_group_9635	cd_2_group_8823
PDT001738031.1	PDS000146434.1	SAMN13393765	environmental/other	cd_8_group_9118	cd_4_group_9576	cd_2_group_8765
PDT001738032.1	PDS000146434.1	SAMN13393764	environmental/other	cd_8_group_9118	cd_4_group_9576	cd_2_group_8765
PDT001738307.1	PDS000146434.1	SAMN13393516	environmental/other	cd_8_group_9118	cd_4_group_9618	-
PDT001738309.1	PDS000146434.1	SAMN13393514	environmental/other	cd_8_group_9118	cd_4_group_9618	-
PDT001738035.1	PDS000146435.1	SAMN13393761	environmental/other	cd_8_group_9119	cd_4_group_9577	cd_2_group_8767
PDT001738085.1	PDS000146435.1	SAMN13393716	environmental/other	cd_8_group_9119	cd_4_group_9577	cd_2_group_8767
PDT001738086.1	PDS000146435.1	SAMN13393715	environmental/other	cd_8_group_9119	cd_4_group_9577	cd_2_group_8767
PDT001738087.1	PDS000146435.1	SAMN13393714	environmental/other	cd_8_group_9119	cd_4_group_9577	cd_2_group_8767
PDT000148686.2	PDS000021649.9	SAMN05763263	environmental/other	cd_8_group_912	cd_4_group_756	cd_2_group_615
PDT000154201.2	PDS000021649.9	SAMN05945111	environmental/other	cd_8_group_912	cd_4_group_756	cd_2_group_615
PDT001738074.1	PDS000146437.5	SAMN13393726	environmental/other	cd_8_group_9120	-	-
PDT001755978.2	PDS000146437.5	SAMN13413805	clinical	cd_8_group_9120	cd_4_group_10760	-
PDT001755995.2	PDS000146437.5	SAMN13413789	clinical	cd_8_group_9120	cd_4_group_10760	-
PDT001738036.1	PDS000146437.5	SAMN13393428	environmental/other	cd_8_group_9120	cd_4_group_9578	-
PDT001738047.1	PDS000146437.5	SAMN13393427	environmental/other	cd_8_group_9120	cd_4_group_9578	cd_2_group_8770
PDT001756082.2	PDS000146437.5	SAMN13413682	clinical	cd_8_group_9120	cd_4_group_9578	cd_2_group_8770
PDT001738605.1	PDS000071659.9	SAMN13393803	environmental/other	cd_8_group_9121	-	-
PDT001738245.1	PDS000071659.9	SAMN13393572	environmental/other	cd_8_group_9121	cd_4_group_9579	-
PDT001738610.1	PDS000071659.9	SAMN13393799	environmental/other	cd_8_group_9121	cd_4_group_9579	-
PDT001756000.3	PDS000071659.9	SAMN13413785	clinical	cd_8_group_9121	cd_4_group_9579	-
PDT001758017.1	PDS000071659.9	SAMN10583910	NULL	cd_8_group_9121	cd_4_group_9579	-
PDT001738039.1	PDS000071659.9	SAMN13393758	environmental/other	cd_8_group_9121	cd_4_group_9579	cd_2_group_8768
PDT001758016.1	PDS000071659.9	SAMN10583909	NULL	cd_8_group_9121	cd_4_group_9579	cd_2_group_8768
PDT001758022.1	PDS000071659.9	SAMN10583911	NULL	cd_8_group_9121	cd_4_group_9579	cd_2_group_8768
PDT001758034.1	PDS000071659.9	SAMN10583906	NULL	cd_8_group_9121	cd_4_group_9579	cd_2_group_8768
PDT001738067.1	PDS000094725.7	SAMN13393732	environmental/other	cd_8_group_9122	cd_4_group_9580	-
PDT001738349.1	PDS000094725.7	SAMN13393475	environmental/other	cd_8_group_9122	cd_4_group_9580	-
PDT001738040.1	PDS000094725.7	SAMN13393757	environmental/other	cd_8_group_9122	cd_4_group_9580	cd_2_group_8769
PDT001738351.1	PDS000094725.7	SAMN13393473	environmental/other	cd_8_group_9122	cd_4_group_9580	cd_2_group_8769
PDT001738518.1	PDS000146414.2	SAMN13393882	environmental/other	cd_8_group_9123	cd_4_group_9581	-
PDT001738049.1	PDS000146414.2	SAMN13393749	environmental/other	cd_8_group_9123	cd_4_group_9581	cd_2_group_8771
PDT001738361.1	PDS000146414.2	SAMN13393464	environmental/other	cd_8_group_9123	cd_4_group_9581	cd_2_group_8771
PDT001738135.1	PDS000146369.1	SAMN13393671	environmental/other	cd_8_group_9124	-	-
PDT001738570.1	PDS000146369.1	SAMN13393835	environmental/other	cd_8_group_9124	-	-
PDT001738579.1	PDS000146369.1	SAMN13393827	environmental/other	cd_8_group_9124	-	-
PDT001738052.1	PDS000146369.1	SAMN13393746	environmental/other	cd_8_group_9124	cd_4_group_9582	cd_2_group_8772
PDT001738281.1	PDS000146369.1	SAMN13393540	environmental/other	cd_8_group_9124	cd_4_group_9582	cd_2_group_8772
PDT001738598.1	PDS000146369.1	SAMN13393810	environmental/other	cd_8_group_9124	cd_4_group_9582	cd_2_group_8772
PDT001738054.1	PDS000146387.1	SAMN13393744	environmental/other	cd_8_group_9125	cd_4_group_9583	cd_2_group_8773
PDT001738326.1	PDS000146387.1	SAMN13393499	environmental/other	cd_8_group_9125	cd_4_group_9583	cd_2_group_8773
PDT001738058.1	PDS000071679.8	SAMN13393426	environmental/other	cd_8_group_9126	cd_4_group_9584	cd_2_group_8774
PDT001755604.2	PDS000071679.8	SAMN13413665	clinical	cd_8_group_9126	cd_4_group_9584	cd_2_group_8774
PDT001755943.2	PDS000071679.8	SAMN13413837	clinical	cd_8_group_9126	cd_4_group_9584	cd_2_group_8774
PDT001755964.2	PDS000071679.8	SAMN13413593	clinical	cd_8_group_9126	cd_4_group_9584	cd_2_group_8774
PDT001756081.3	PDS000071679.8	SAMN13413683	clinical	cd_8_group_9126	cd_4_group_9584	cd_2_group_8774
PDT001738059.1	PDS000146342.6	SAMN13393740	environmental/other	cd_8_group_9127	cd_4_group_9585	cd_2_group_8775
PDT001755715.2	PDS000146342.6	SAMN13414042	clinical	cd_8_group_9127	cd_4_group_9585	cd_2_group_8775
PDT001755738.2	PDS000146342.6	SAMN13414021	clinical	cd_8_group_9127	cd_4_group_9585	cd_2_group_8775
PDT001738091.1	PDS000146342.6	SAMN13393423	environmental/other	cd_8_group_9127	cd_4_group_9592	cd_2_group_8779
PDT001738147.1	PDS000146342.6	SAMN13393418	environmental/other	cd_8_group_9127	cd_4_group_9592	cd_2_group_8779
PDT001755616.2	PDS000146342.6	SAMN13413654	clinical	cd_8_group_9127	cd_4_group_9592	cd_2_group_8779
PDT001738070.1	PDS000146429.5	SAMN13393730	environmental/other	cd_8_group_9128	cd_4_group_9586	-
PDT001738076.1	PDS000146429.5	SAMN13393724	environmental/other	cd_8_group_9128	cd_4_group_9586	-
PDT001738615.1	PDS000146429.5	SAMN13393794	environmental/other	cd_8_group_9128	cd_4_group_9586	-
PDT001758023.1	PDS000146429.5	SAMN10583912	NULL	cd_8_group_9128	cd_4_group_9586	-
PDT001738083.1	PDS000146429.5	SAMN13393718	environmental/other	cd_8_group_9128	cd_4_group_9586	cd_2_group_8778
PDT001738304.1	PDS000146429.5	SAMN13393519	environmental/other	cd_8_group_9128	cd_4_group_9586	cd_2_group_8778
PDT001738314.1	PDS000146429.5	SAMN13393510	environmental/other	cd_8_group_9128	cd_4_group_9586	cd_2_group_8778
PDT001755780.2	PDS000146429.5	SAMN13413983	clinical	cd_8_group_9128	cd_4_group_9586	cd_2_group_8778
PDT001758020.1	PDS000146429.5	SAMN10583913	NULL	cd_8_group_9128	cd_4_group_9586	cd_2_group_8778
PDT001738075.1	PDS000114035.6	SAMN13393725	environmental/other	cd_8_group_9129	-	-
PDT001738263.1	PDS000114035.6	SAMN13393556	environmental/other	cd_8_group_9129	-	-
PDT000148688.2	PDS000021419.5	SAMN05763255	environmental/other	cd_8_group_913	-	-
PDT000494297.1	PDS000021419.5	SAMN11477083	environmental/other	cd_8_group_913	-	-
PDT001847847.1	PDS000146385.2	SAMN36934886	clinical	cd_8_group_9130	-	-
PDT001738077.1	PDS000146385.2	SAMN13393723	environmental/other	cd_8_group_9130	cd_4_group_9587	-
PDT001738357.1	PDS000146385.2	SAMN13393468	environmental/other	cd_8_group_9130	cd_4_group_9587	-
PDT001738079.1	PDS000146347.1	SAMN13393721	environmental/other	cd_8_group_9131	cd_4_group_9588	cd_2_group_8776
PDT001738084.1	PDS000146347.1	SAMN13393717	environmental/other	cd_8_group_9131	cd_4_group_9588	cd_2_group_8776
PDT001738080.1	PDS000146483.2	SAMN13393424	environmental/other	cd_8_group_9132	cd_4_group_9589	cd_2_group_8777
PDT001738209.1	PDS000146483.2	SAMN13393604	environmental/other	cd_8_group_9132	cd_4_group_9589	cd_2_group_8777
PDT001738088.1	PDS000146384.5	SAMN13393713	environmental/other	cd_8_group_9133	cd_4_group_9590	-
PDT001738099.1	PDS000146384.5	SAMN13393703	environmental/other	cd_8_group_9133	cd_4_group_9590	cd_2_group_8781
PDT001758164.1	PDS000146384.5	SAMN10583862	NULL	cd_8_group_9133	cd_4_group_9590	cd_2_group_8781
PDT001738315.1	PDS000146351.4	SAMN13393509	environmental/other	cd_8_group_9134	-	-
PDT001738090.1	PDS000146351.4	SAMN13393711	environmental/other	cd_8_group_9134	cd_4_group_9591	-
PDT001738356.1	PDS000146351.4	SAMN13393469	environmental/other	cd_8_group_9134	cd_4_group_9591	-
PDT001738310.1	PDS000146351.4	SAMN13393513	environmental/other	cd_8_group_9134	cd_4_group_9619	-
PDT001738325.1	PDS000146351.4	SAMN13393500	environmental/other	cd_8_group_9134	cd_4_group_9619	-
PDT001755621.2	PDS000146380.5	SAMN13413649	clinical	cd_8_group_9135	-	-
PDT001738095.1	PDS000146380.5	SAMN13393707	environmental/other	cd_8_group_9135	cd_4_group_9594	-
PDT001738106.1	PDS000146380.5	SAMN13393697	environmental/other	cd_8_group_9135	cd_4_group_9594	-
PDT001738107.1	PDS000146380.5	SAMN13393696	environmental/other	cd_8_group_9135	cd_4_group_9594	-
PDT001738274.1	PDS000146380.5	SAMN13393546	environmental/other	cd_8_group_9135	cd_4_group_9594	-
PDT002040095.1	PDS000146380.5	SAMN10583846	NULL	cd_8_group_9135	cd_4_group_9594	-
PDT001738096.1	PDS000146457.1	SAMN13393706	environmental/other	cd_8_group_9136	cd_4_group_9595	-
PDT001738289.1	PDS000146457.1	SAMN13393532	environmental/other	cd_8_group_9136	cd_4_group_9595	-
PDT001738322.1	PDS000146457.1	SAMN13393502	environmental/other	cd_8_group_9136	cd_4_group_9595	-
PDT001738112.1	PDS000146466.7	SAMN13393691	environmental/other	cd_8_group_9137	cd_4_group_9596	cd_2_group_8782
PDT001738115.1	PDS000146466.7	SAMN13393690	environmental/other	cd_8_group_9137	cd_4_group_9596	cd_2_group_8782
PDT001738126.1	PDS000146423.1	SAMN13393680	environmental/other	cd_8_group_9138	cd_4_group_9597	cd_2_group_8785
PDT001738592.1	PDS000146423.1	SAMN13393815	environmental/other	cd_8_group_9138	cd_4_group_9597	cd_2_group_8785
PDT001738131.1	PDS000153795.1	SAMN13393675	environmental/other	cd_8_group_9139	-	-
PDT001755940.2	PDS000153795.1	SAMN13413839	clinical	cd_8_group_9139	-	-
PDT000148693.2	PDS000021156.5	SAMN05763273	environmental/other	cd_8_group_914	cd_4_group_757	cd_2_group_616
PDT000204945.2	PDS000021156.5	SAMN06826798	environmental/other	cd_8_group_914	cd_4_group_757	cd_2_group_616
PDT000244960.2	PDS000021156.5	SAMN07633499	environmental/other	cd_8_group_914	cd_4_group_757	cd_2_group_616
PDT000296269.2	PDS000021156.5	SAMN08767357	environmental/other	cd_8_group_914	cd_4_group_757	cd_2_group_616
PDT000315375.2	PDS000021156.5	SAMN09214435	environmental/other	cd_8_group_914	cd_4_group_757	cd_2_group_616
PDT001738138.1	PDS000155765.1	SAMN13393669	environmental/other	cd_8_group_9140	cd_4_group_9599	cd_2_group_8788
PDT001756113.3	PDS000155765.1	SAMN13413712	clinical	cd_8_group_9140	cd_4_group_9599	cd_2_group_8788
PDT001738143.1	PDS000146351.4	SAMN13393664	environmental/other	cd_8_group_9141	-	-
PDT001738189.1	PDS000146351.4	SAMN13393622	environmental/other	cd_8_group_9141	-	-
PDT001738144.1	PDS000146439.4	SAMN13393663	environmental/other	cd_8_group_9142	cd_4_group_9600	-
PDT001738376.1	PDS000146439.4	SAMN13393455	environmental/other	cd_8_group_9142	cd_4_group_9600	-
PDT001756120.3	PDS000146342.6	SAMN13413706	clinical	cd_8_group_9143	-	-
PDT001755906.2	PDS000146342.6	SAMN13413869	clinical	cd_8_group_9143	cd_4_group_10758	cd_2_group_9931
PDT001755907.2	PDS000146342.6	SAMN13413868	clinical	cd_8_group_9143	cd_4_group_10758	cd_2_group_9931
PDT001738149.1	PDS000146342.6	SAMN13393659	environmental/other	cd_8_group_9143	cd_4_group_9601	cd_2_group_8789
PDT001738159.1	PDS000146342.6	SAMN13393650	environmental/other	cd_8_group_9143	cd_4_group_9601	cd_2_group_8789
PDT001738160.1	PDS000146342.6	SAMN13393649	environmental/other	cd_8_group_9143	cd_4_group_9601	cd_2_group_8789
PDT001738229.1	PDS000146342.6	SAMN13393587	environmental/other	cd_8_group_9143	cd_4_group_9601	cd_2_group_8789
PDT001755842.2	PDS000146342.6	SAMN13413604	clinical	cd_8_group_9143	cd_4_group_9601	cd_2_group_8789
PDT001755926.3	PDS000146342.6	SAMN13413852	clinical	cd_8_group_9143	cd_4_group_9601	cd_2_group_8789
PDT001755994.2	PDS000146342.6	SAMN13413790	clinical	cd_8_group_9143	cd_4_group_9601	cd_2_group_8789
PDT001756078.3	PDS000146342.6	SAMN13413686	clinical	cd_8_group_9143	cd_4_group_9601	cd_2_group_8789
PDT001756135.1	PDS000146342.6	SAMN14389271	clinical	cd_8_group_9143	cd_4_group_9601	cd_2_group_8789
PDT001738151.1	PDS000146446.1	SAMN13393657	environmental/other	cd_8_group_9144	cd_4_group_9602	cd_2_group_8790
PDT001738155.1	PDS000146446.1	SAMN13393653	environmental/other	cd_8_group_9144	cd_4_group_9602	cd_2_group_8790
PDT001738187.1	PDS000146349.7	SAMN13393624	environmental/other	cd_8_group_9145	cd_4_group_9603	-
PDT001738152.1	PDS000146349.7	SAMN13393656	environmental/other	cd_8_group_9145	cd_4_group_9603	cd_2_group_8791
PDT001738367.1	PDS000146349.7	SAMN13393459	environmental/other	cd_8_group_9145	cd_4_group_9603	cd_2_group_8791
PDT001755611.3	PDS000146349.7	SAMN13413658	clinical	cd_8_group_9145	cd_4_group_9603	cd_2_group_8791
PDT001755914.3	PDS000146349.7	SAMN13413863	clinical	cd_8_group_9145	cd_4_group_9603	cd_2_group_8791
PDT001755928.2	PDS000146349.7	SAMN13413850	clinical	cd_8_group_9145	cd_4_group_9603	cd_2_group_8791
PDT001755935.3	PDS000146349.7	SAMN13413844	clinical	cd_8_group_9145	cd_4_group_9603	cd_2_group_8791
PDT001756003.2	PDS000146349.7	SAMN13413782	clinical	cd_8_group_9145	cd_4_group_9603	cd_2_group_8791
PDT002040097.1	PDS000146349.7	SAMN10583985	NULL	cd_8_group_9145	cd_4_group_9603	cd_2_group_8791
PDT001738158.1	PDS000146393.2	SAMN13393417	environmental/other	cd_8_group_9146	-	-
PDT001738431.1	PDS000146393.2	SAMN13393448	environmental/other	cd_8_group_9146	-	-
PDT001738169.1	PDS000146337.4	SAMN13393416	environmental/other	cd_8_group_9147	cd_4_group_9604	cd_2_group_8794
PDT001738180.1	PDS000146337.4	SAMN13393415	environmental/other	cd_8_group_9147	cd_4_group_9604	cd_2_group_8794
PDT001738236.1	PDS000146337.4	SAMN13393410	environmental/other	cd_8_group_9147	cd_4_group_9604	cd_2_group_8794
PDT001738269.1	PDS000146337.4	SAMN13393407	environmental/other	cd_8_group_9147	cd_4_group_9604	cd_2_group_8794
PDT001738280.1	PDS000146337.4	SAMN13393406	environmental/other	cd_8_group_9147	cd_4_group_9604	cd_2_group_8794
PDT001738176.1	PDS000146355.1	SAMN13393634	environmental/other	cd_8_group_9148	cd_4_group_9605	cd_2_group_8795
PDT001738178.1	PDS000146355.1	SAMN13393632	environmental/other	cd_8_group_9148	cd_4_group_9605	cd_2_group_8795
PDT001738179.1	PDS000146355.1	SAMN13393631	environmental/other	cd_8_group_9148	cd_4_group_9605	cd_2_group_8795
PDT001738181.1	PDS000146396.6	SAMN13393630	environmental/other	cd_8_group_9149	cd_4_group_9606	cd_2_group_8796
PDT001738183.1	PDS000146396.6	SAMN13393628	environmental/other	cd_8_group_9149	cd_4_group_9606	cd_2_group_8796
PDT001738193.1	PDS000146396.6	SAMN13393619	environmental/other	cd_8_group_9149	cd_4_group_9606	cd_2_group_8796
PDT001738206.1	PDS000146396.6	SAMN13393607	environmental/other	cd_8_group_9149	cd_4_group_9606	cd_2_group_8796
PDT000199952.2	PDS000241347.2	SAMN06661375	environmental/other	cd_8_group_915	-	-
PDT000233685.2	PDS000241347.2	SAMN07501622	clinical	cd_8_group_915	-	-
PDT001819571.1	PDS000241347.2	SAMN36496541	environmental/other	cd_8_group_915	-	-
PDT002240764.1	PDS000241347.2	SAMN42337254	clinical	cd_8_group_915	-	-
PDT002247031.1	PDS000241347.2	SAMN42435975	clinical	cd_8_group_915	-	-
PDT000518071.1	PDS000241347.2	SAMN11960992	clinical	cd_8_group_915	cd_4_group_759	-
PDT001416283.1	PDS000241347.2	SAMN30838574	clinical	cd_8_group_915	cd_4_group_759	-
PDT000148702.2	PDS000241347.2	SAMN05763277	environmental/other	cd_8_group_915	cd_4_group_759	cd_2_group_618
PDT000148884.2	PDS000241347.2	SAMN05762913	clinical	cd_8_group_915	cd_4_group_759	cd_2_group_618
PDT000473006.1	PDS000241347.2	SAMN11047678	environmental/other	cd_8_group_915	cd_4_group_759	cd_2_group_618
PDT000149782.2	PDS000241347.2	SAMN05799409	environmental/other	cd_8_group_915	cd_4_group_759	cd_2_group_653
PDT000244925.2	PDS000241347.2	SAMN07633459	environmental/other	cd_8_group_915	cd_4_group_759	cd_2_group_653
PDT000244968.2	PDS000241347.2	SAMN07633513	environmental/other	cd_8_group_915	cd_4_group_759	cd_2_group_653
PDT001738182.1	PDS000153778.1	SAMN13393629	environmental/other	cd_8_group_9150	cd_4_group_9607	cd_2_group_8797
PDT001756051.2	PDS000153778.1	SAMN13413739	clinical	cd_8_group_9150	cd_4_group_9607	cd_2_group_8797
PDT001738186.1	PDS000146471.1	SAMN13393625	environmental/other	cd_8_group_9151	cd_4_group_9608	-
PDT001738387.1	PDS000146471.1	SAMN13394000	environmental/other	cd_8_group_9151	cd_4_group_9608	-
PDT001738207.1	PDS000146325.5	SAMN13393606	environmental/other	cd_8_group_9152	cd_4_group_9609	cd_2_group_8798
PDT001755754.2	PDS000146325.5	SAMN13414007	clinical	cd_8_group_9152	cd_4_group_9609	cd_2_group_8798
PDT001738208.1	PDS000153785.2	SAMN13393605	environmental/other	cd_8_group_9153	cd_4_group_9610	-
PDT001755871.2	PDS000153785.2	SAMN13413901	clinical	cd_8_group_9153	cd_4_group_9610	-
PDT001738228.1	PDS000146327.3	SAMN13393588	environmental/other	cd_8_group_9154	-	-
PDT002040096.1	PDS000146327.3	SAMN10583879	NULL	cd_8_group_9154	-	-
PDT001738432.1	PDS000146327.3	SAMN13393960	environmental/other	cd_8_group_9154	cd_4_group_9633	-
PDT001738442.1	PDS000146327.3	SAMN13393447	environmental/other	cd_8_group_9154	cd_4_group_9633	cd_2_group_8824
PDT001738453.1	PDS000146327.3	SAMN13393446	environmental/other	cd_8_group_9154	cd_4_group_9633	cd_2_group_8824
PDT001738233.1	PDS000071676.10	SAMN13393583	environmental/other	cd_8_group_9155	-	-
PDT001755809.2	PDS000071676.10	SAMN13413607	clinical	cd_8_group_9155	-	-
PDT001738238.1	PDS000146368.1	SAMN13393579	environmental/other	cd_8_group_9156	cd_4_group_9611	-
PDT001738242.1	PDS000146368.1	SAMN13393575	environmental/other	cd_8_group_9156	cd_4_group_9611	-
PDT001738255.1	PDS000146338.1	SAMN13393563	environmental/other	cd_8_group_9157	cd_4_group_9612	-
PDT001738250.1	PDS000146338.1	SAMN13393568	environmental/other	cd_8_group_9157	cd_4_group_9612	cd_2_group_8801
PDT001738252.1	PDS000146338.1	SAMN13393566	environmental/other	cd_8_group_9157	cd_4_group_9612	cd_2_group_8801
PDT001738271.1	PDS000146374.5	SAMN13393549	environmental/other	cd_8_group_9158	cd_4_group_9613	cd_2_group_8804
PDT001738612.1	PDS000146374.5	SAMN13393797	environmental/other	cd_8_group_9158	cd_4_group_9613	cd_2_group_8804
PDT001755791.2	PDS000146374.5	SAMN13413973	clinical	cd_8_group_9158	cd_4_group_9613	cd_2_group_8804
PDT001738272.1	PDS000071685.7	SAMN13393548	environmental/other	cd_8_group_9159	cd_4_group_9614	-
PDT001758100.1	PDS000071685.7	SAMN10583884	NULL	cd_8_group_9159	cd_4_group_9614	-
PDT000355038.1	PDS000184990.46	SAMN09730211	environmental/other	cd_8_group_916	-	-
PDT000148703.2	PDS000184990.46	SAMN05763260	environmental/other	cd_8_group_916	cd_4_group_760	-
PDT000245072.2	PDS000184990.46	SAMN07633565	environmental/other	cd_8_group_916	cd_4_group_760	-
PDT001738279.1	PDS000071685.7	SAMN13393541	environmental/other	cd_8_group_9160	cd_4_group_9615	cd_2_group_8806
PDT001738299.1	PDS000071685.7	SAMN13393523	environmental/other	cd_8_group_9160	cd_4_group_9615	cd_2_group_8806
PDT001738311.1	PDS000071685.7	SAMN13393512	environmental/other	cd_8_group_9160	cd_4_group_9615	cd_2_group_8806
PDT001738283.1	PDS000146396.6	SAMN13393538	environmental/other	cd_8_group_9161	-	-
PDT001756101.3	PDS000146396.6	SAMN13413723	clinical	cd_8_group_9161	-	-
PDT001738286.1	PDS000155754.1	SAMN13393535	environmental/other	cd_8_group_9162	-	-
PDT001756083.3	PDS000155754.1	SAMN13413681	clinical	cd_8_group_9162	-	-
PDT001738290.1	PDS000146361.1	SAMN13393531	environmental/other	cd_8_group_9163	cd_4_group_9616	cd_2_group_8807
PDT001738294.1	PDS000146361.1	SAMN13393528	environmental/other	cd_8_group_9163	cd_4_group_9616	cd_2_group_8807
PDT001738300.1	PDS000146361.1	SAMN13393522	environmental/other	cd_8_group_9163	cd_4_group_9617	cd_2_group_8808
PDT001738301.1	PDS000146361.1	SAMN13393521	environmental/other	cd_8_group_9163	cd_4_group_9617	cd_2_group_8808
PDT001738371.1	PDS000146361.1	SAMN13393489	environmental/other	cd_8_group_9163	cd_4_group_9617	cd_2_group_8808
PDT001738313.1	PDS000146483.2	SAMN13393403	environmental/other	cd_8_group_9164	cd_4_group_9620	cd_2_group_8810
PDT001738324.1	PDS000146483.2	SAMN13393402	environmental/other	cd_8_group_9164	cd_4_group_9620	cd_2_group_8810
PDT001738323.1	PDS000146406.1	SAMN13393501	environmental/other	cd_8_group_9165	-	-
PDT001738553.1	PDS000146406.1	SAMN13393437	environmental/other	cd_8_group_9165	-	-
PDT001738329.1	PDS000071675.6	SAMN13393496	environmental/other	cd_8_group_9166	cd_4_group_9621	-
PDT001738581.1	PDS000071675.6	SAMN13393825	environmental/other	cd_8_group_9166	cd_4_group_9621	-
PDT001738335.1	PDS000146484.1	SAMN13393401	environmental/other	cd_8_group_9167	cd_4_group_9622	cd_2_group_8811
PDT001738343.1	PDS000146484.1	SAMN13393400	environmental/other	cd_8_group_9167	cd_4_group_9622	cd_2_group_8811
PDT001738344.1	PDS000191172.20	SAMN13393480	environmental/other	cd_8_group_9168	-	-
PDT001755748.2	PDS000191172.20	SAMN13414012	clinical	cd_8_group_9168	-	-
PDT001756046.3	PDS000191172.20	SAMN13413744	clinical	cd_8_group_9168	-	-
PDT001755629.3	PDS000146426.5	SAMN13413642	clinical	cd_8_group_9169	-	-
PDT001738350.1	PDS000146426.5	SAMN13393474	environmental/other	cd_8_group_9169	cd_4_group_9623	cd_2_group_8812
PDT001738607.1	PDS000146426.5	SAMN13393801	environmental/other	cd_8_group_9169	cd_4_group_9623	cd_2_group_8812
PDT001756093.3	PDS000146426.5	SAMN13413672	clinical	cd_8_group_9169	cd_4_group_9623	cd_2_group_8812
PDT001738529.1	PDS000146426.5	SAMN13393872	environmental/other	cd_8_group_9169	cd_4_group_9645	-
PDT001738507.1	PDS000146426.5	SAMN13393891	environmental/other	cd_8_group_9169	cd_4_group_9645	cd_2_group_8834
PDT001755734.2	PDS000146426.5	SAMN13414025	clinical	cd_8_group_9169	cd_4_group_9645	cd_2_group_8834
PDT000148720.2	PDS000010567.3	SAMN05762600	environmental/other	cd_8_group_917	cd_4_group_761	cd_2_group_619
PDT000169075.1	PDS000010567.3	SAMEA3683091	NULL	cd_8_group_917	cd_4_group_761	cd_2_group_619
PDT000169338.1	PDS000010567.3	SAMEA3683423	NULL	cd_8_group_917	cd_4_group_761	cd_2_group_619
PDT001757167.1	PDS000010567.3	SAMEA3679667	NULL	cd_8_group_917	cd_4_group_761	cd_2_group_619
PDT001738464.1	PDS000146333.2	SAMN13393445	environmental/other	cd_8_group_9170	-	-
PDT001738365.1	PDS000146333.2	SAMN13393398	environmental/other	cd_8_group_9170	cd_4_group_9624	-
PDT001738540.1	PDS000146333.2	SAMN13393862	environmental/other	cd_8_group_9170	cd_4_group_9624	-
PDT001738398.1	PDS000146333.2	SAMN13393397	environmental/other	cd_8_group_9170	cd_4_group_9624	cd_2_group_8818
PDT001738405.1	PDS000146333.2	SAMN13393984	environmental/other	cd_8_group_9170	cd_4_group_9624	cd_2_group_8818
PDT001738479.1	PDS000146333.2	SAMN13393917	environmental/other	cd_8_group_9170	cd_4_group_9624	cd_2_group_8818
PDT001738527.1	PDS000146333.2	SAMN13393874	environmental/other	cd_8_group_9170	cd_4_group_9624	cd_2_group_8818
PDT001738372.1	PDS000146447.1	SAMN13393488	environmental/other	cd_8_group_9171	cd_4_group_9625	cd_2_group_8813
PDT001738374.1	PDS000146447.1	SAMN13393486	environmental/other	cd_8_group_9171	cd_4_group_9625	cd_2_group_8813
PDT001738385.1	PDS000146470.1	SAMN13394001	environmental/other	cd_8_group_9172	cd_4_group_9626	-
PDT001738381.1	PDS000146470.1	SAMN13394005	environmental/other	cd_8_group_9172	cd_4_group_9626	cd_2_group_8814
PDT001738388.1	PDS000146470.1	SAMN13393999	environmental/other	cd_8_group_9172	cd_4_group_9626	cd_2_group_8814
PDT001738391.1	PDS000146470.1	SAMN13393996	environmental/other	cd_8_group_9172	cd_4_group_9626	cd_2_group_8814
PDT001738392.1	PDS000146470.1	SAMN13393995	environmental/other	cd_8_group_9172	cd_4_group_9626	cd_2_group_8814
PDT001738406.1	PDS000146470.1	SAMN13393983	environmental/other	cd_8_group_9172	cd_4_group_9626	cd_2_group_8814
PDT001738414.1	PDS000146470.1	SAMN13393976	environmental/other	cd_8_group_9172	cd_4_group_9626	cd_2_group_8814
PDT001738416.1	PDS000146470.1	SAMN13393974	environmental/other	cd_8_group_9172	cd_4_group_9626	cd_2_group_8814
PDT001738418.1	PDS000146470.1	SAMN13393972	environmental/other	cd_8_group_9172	cd_4_group_9626	cd_2_group_8814
PDT001738422.1	PDS000146470.1	SAMN13393969	environmental/other	cd_8_group_9172	cd_4_group_9626	cd_2_group_8814
PDT001755676.2	PDS000153775.3	SAMN13414077	clinical	cd_8_group_9173	cd_4_group_9627	-
PDT002686475.1	PDS000153775.3	SAMN46118622	NULL	cd_8_group_9173	cd_4_group_9627	-
PDT001738382.1	PDS000153775.3	SAMN13394004	environmental/other	cd_8_group_9173	cd_4_group_9627	cd_2_group_8815
PDT001755821.3	PDS000153775.3	SAMN13413947	clinical	cd_8_group_9173	cd_4_group_9627	cd_2_group_8815
PDT001738396.1	PDS000071659.9	SAMN13393991	environmental/other	cd_8_group_9174	cd_4_group_9628	cd_2_group_8816
PDT001755693.2	PDS000071659.9	SAMN13414062	clinical	cd_8_group_9174	cd_4_group_9628	cd_2_group_8816
PDT001738397.1	PDS000146330.2	SAMN13393451	environmental/other	cd_8_group_9175	cd_4_group_9629	cd_2_group_8817
PDT001738409.1	PDS000146330.2	SAMN13393450	environmental/other	cd_8_group_9175	cd_4_group_9629	cd_2_group_8817
PDT001738420.1	PDS000146330.2	SAMN13393449	environmental/other	cd_8_group_9175	cd_4_group_9629	cd_2_group_8817
PDT001738412.1	PDS000146461.1	SAMN13393978	environmental/other	cd_8_group_9176	-	-
PDT001738411.1	PDS000146461.1	SAMN13393979	environmental/other	cd_8_group_9176	cd_4_group_9630	cd_2_group_8819
PDT001738421.1	PDS000146461.1	SAMN13393970	environmental/other	cd_8_group_9176	cd_4_group_9630	cd_2_group_8819
PDT001738436.1	PDS000146453.5	SAMN13393956	environmental/other	cd_8_group_9177	-	-
PDT001738459.1	PDS000146453.5	SAMN13393935	environmental/other	cd_8_group_9177	-	-
PDT001738483.1	PDS000146453.5	SAMN13393913	environmental/other	cd_8_group_9177	cd_4_group_9631	-
PDT001758116.1	PDS000146453.5	SAMN10583894	NULL	cd_8_group_9177	cd_4_group_9631	-
PDT001738415.1	PDS000146453.5	SAMN13393975	environmental/other	cd_8_group_9177	cd_4_group_9631	cd_2_group_8820
PDT001738419.1	PDS000146453.5	SAMN13393971	environmental/other	cd_8_group_9177	cd_4_group_9631	cd_2_group_8820
PDT001738424.1	PDS000146453.5	SAMN13393967	environmental/other	cd_8_group_9177	cd_4_group_9631	cd_2_group_8820
PDT001758039.1	PDS000146453.5	SAMN10583900	NULL	cd_8_group_9177	cd_4_group_9631	cd_2_group_8820
PDT001738512.1	PDS000146419.7	SAMN13393888	environmental/other	cd_8_group_9178	-	-
PDT001738578.1	PDS000146419.7	SAMN13393828	environmental/other	cd_8_group_9178	-	-
PDT001755646.2	PDS000146419.7	SAMN13413627	clinical	cd_8_group_9178	cd_4_group_10738	cd_2_group_9917
PDT001755650.2	PDS000146419.7	SAMN13413623	clinical	cd_8_group_9178	cd_4_group_10738	cd_2_group_9917
PDT001758081.1	PDS000146419.7	SAMN10583978	NULL	cd_8_group_9178	cd_4_group_9632	-
PDT001758084.1	PDS000146419.7	SAMN10583979	NULL	cd_8_group_9178	cd_4_group_9632	-
PDT001738428.1	PDS000146419.7	SAMN13393963	environmental/other	cd_8_group_9178	cd_4_group_9632	cd_2_group_8821
PDT001738526.1	PDS000146419.7	SAMN13393875	environmental/other	cd_8_group_9178	cd_4_group_9632	cd_2_group_8821
PDT001755721.2	PDS000146419.7	SAMN13414037	clinical	cd_8_group_9178	cd_4_group_9632	cd_2_group_8821
PDT001758063.1	PDS000146419.7	SAMN10583971	NULL	cd_8_group_9178	cd_4_group_9632	cd_2_group_8821
PDT001758068.1	PDS000146419.7	SAMN10583968	NULL	cd_8_group_9178	cd_4_group_9632	cd_2_group_8821
PDT001738437.1	PDS000146403.1	SAMN13393955	environmental/other	cd_8_group_9179	cd_4_group_9634	-
PDT001738438.1	PDS000146403.1	SAMN13393954	environmental/other	cd_8_group_9179	cd_4_group_9634	cd_2_group_8822
PDT001738452.1	PDS000146403.1	SAMN13393941	environmental/other	cd_8_group_9179	cd_4_group_9634	cd_2_group_8822
PDT000488708.1	PDS000044737.3	SAMN11300620	clinical	cd_8_group_918	cd_4_group_763	-
PDT000148724.2	PDS000044737.3	SAMN05762624	environmental/other	cd_8_group_918	cd_4_group_763	cd_2_group_621
PDT000488630.1	PDS000044737.3	SAMN11300492	clinical	cd_8_group_918	cd_4_group_763	cd_2_group_621
PDT001738448.1	PDS000146458.1	SAMN13393945	environmental/other	cd_8_group_9180	cd_4_group_9636	cd_2_group_8825
PDT001738451.1	PDS000146458.1	SAMN13393942	environmental/other	cd_8_group_9180	cd_4_group_9636	cd_2_group_8825
PDT001758042.1	PDS000146409.5	SAMN10583901	NULL	cd_8_group_9181	-	-
PDT001738458.1	PDS000146409.5	SAMN13393936	environmental/other	cd_8_group_9181	cd_4_group_9637	-
PDT001738469.1	PDS000146409.5	SAMN13393926	environmental/other	cd_8_group_9181	cd_4_group_9637	-
PDT001738523.1	PDS000146409.5	SAMN13393878	environmental/other	cd_8_group_9181	cd_4_group_9637	-
PDT001755688.2	PDS000146409.5	SAMN13414067	clinical	cd_8_group_9181	cd_4_group_9637	-
PDT001758040.1	PDS000146409.5	SAMN10583899	NULL	cd_8_group_9181	cd_4_group_9637	-
PDT001738462.1	PDS000146411.1	SAMN13393932	environmental/other	cd_8_group_9182	cd_4_group_9638	cd_2_group_8827
PDT001738463.1	PDS000146411.1	SAMN13393931	environmental/other	cd_8_group_9182	cd_4_group_9638	cd_2_group_8827
PDT001738465.1	PDS000146411.1	SAMN13393930	environmental/other	cd_8_group_9182	cd_4_group_9638	cd_2_group_8827
PDT001738468.1	PDS000146485.4	SAMN13393927	environmental/other	cd_8_group_9183	cd_4_group_9639	cd_2_group_8828
PDT001738470.1	PDS000146485.4	SAMN13393925	environmental/other	cd_8_group_9183	cd_4_group_9639	cd_2_group_8828
PDT001738471.1	PDS000146412.1	SAMN13393924	environmental/other	cd_8_group_9184	cd_4_group_9640	cd_2_group_8829
PDT001738478.1	PDS000146412.1	SAMN13393918	environmental/other	cd_8_group_9184	cd_4_group_9640	cd_2_group_8829
PDT001738494.1	PDS000146412.1	SAMN13393903	environmental/other	cd_8_group_9184	cd_4_group_9640	cd_2_group_8829
PDT001738496.1	PDS000146412.1	SAMN13393901	environmental/other	cd_8_group_9184	cd_4_group_9640	cd_2_group_8829
PDT001738499.1	PDS000146412.1	SAMN13393899	environmental/other	cd_8_group_9184	cd_4_group_9640	cd_2_group_8829
PDT001738500.1	PDS000146412.1	SAMN13393898	environmental/other	cd_8_group_9184	cd_4_group_9640	cd_2_group_8829
PDT001738502.1	PDS000146412.1	SAMN13393896	environmental/other	cd_8_group_9184	cd_4_group_9640	cd_2_group_8829
PDT001738487.1	PDS000094725.7	SAMN13393910	environmental/other	cd_8_group_9185	cd_4_group_9641	-
PDT001738492.1	PDS000094725.7	SAMN13393905	environmental/other	cd_8_group_9185	cd_4_group_9641	-
PDT001738480.1	PDS000094725.7	SAMN13393916	environmental/other	cd_8_group_9185	cd_4_group_9641	cd_2_group_8830
PDT001738491.1	PDS000094725.7	SAMN13393906	environmental/other	cd_8_group_9185	cd_4_group_9641	cd_2_group_8830
PDT001738495.1	PDS000094725.7	SAMN13393902	environmental/other	cd_8_group_9185	cd_4_group_9641	cd_2_group_8830
PDT001738503.1	PDS000094725.7	SAMN13393895	environmental/other	cd_8_group_9185	cd_4_group_9641	cd_2_group_8830
PDT001738504.1	PDS000094725.7	SAMN13393894	environmental/other	cd_8_group_9185	cd_4_group_9641	cd_2_group_8830
PDT001738506.1	PDS000094725.7	SAMN13393892	environmental/other	cd_8_group_9185	cd_4_group_9641	cd_2_group_8830
PDT001738538.1	PDS000094725.7	SAMN13393864	environmental/other	cd_8_group_9185	cd_4_group_9641	cd_2_group_8830
PDT001755716.2	PDS000094725.7	SAMN13414041	clinical	cd_8_group_9185	cd_4_group_9641	cd_2_group_8830
PDT001738481.1	PDS000146478.1	SAMN13393915	environmental/other	cd_8_group_9186	cd_4_group_9642	-
PDT001738489.1	PDS000146478.1	SAMN13393908	environmental/other	cd_8_group_9186	cd_4_group_9642	-
PDT001738485.1	PDS000071669.10	SAMN13393911	environmental/other	cd_8_group_9187	cd_4_group_9643	cd_2_group_8832
PDT001738535.1	PDS000071669.10	SAMN13393867	environmental/other	cd_8_group_9187	cd_4_group_9643	cd_2_group_8832
PDT001738498.1	PDS000146448.5	SAMN13393900	environmental/other	cd_8_group_9188	cd_4_group_9644	cd_2_group_8833
PDT001738566.1	PDS000146448.5	SAMN13393839	environmental/other	cd_8_group_9188	cd_4_group_9644	cd_2_group_8833
PDT001755645.2	PDS000146448.5	SAMN13413574	clinical	cd_8_group_9188	cd_4_group_9644	cd_2_group_8833
PDT001755649.2	PDS000146448.5	SAMN13413624	clinical	cd_8_group_9188	cd_4_group_9644	cd_2_group_8833
PDT001787316.1	PDS000146448.5	SAMN13392866	environmental/other	cd_8_group_9188	cd_4_group_9644	cd_2_group_8833
PDT001738516.1	PDS000146388.1	SAMN13393884	environmental/other	cd_8_group_9189	cd_4_group_9647	cd_2_group_8836
PDT001738524.1	PDS000146388.1	SAMN13393877	environmental/other	cd_8_group_9189	cd_4_group_9647	cd_2_group_8836
PDT001738533.1	PDS000146388.1	SAMN13393869	environmental/other	cd_8_group_9189	cd_4_group_9647	cd_2_group_8836
PDT001738539.1	PDS000146388.1	SAMN13393863	environmental/other	cd_8_group_9189	cd_4_group_9647	cd_2_group_8836
PDT000148726.2	PDS000231532.1	SAMN05771546	environmental/other	cd_8_group_919	-	-
PDT001744911.1	PDS000231532.1	SAMEA3710909	NULL	cd_8_group_919	-	-
PDT002783625.1	PDS000231532.1	SAMEA118328670	NULL	cd_8_group_919	-	-
PDT002783641.1	PDS000231532.1	SAMEA118328737	NULL	cd_8_group_919	cd_4_group_14697	-
PDT002783643.1	PDS000231532.1	SAMEA118328753	NULL	cd_8_group_919	cd_4_group_14697	-
PDT000489087.1	PDS000231532.1	SAMN11301603	clinical	cd_8_group_919	cd_4_group_3685	cd_2_group_3053
PDT001745045.1	PDS000231532.1	SAMEA3711023	NULL	cd_8_group_919	cd_4_group_3685	cd_2_group_3053
PDT001738525.1	PDS000094725.7	SAMN13393876	environmental/other	cd_8_group_9190	cd_4_group_9648	-
PDT001757984.1	PDS000094725.7	SAMN10583799	NULL	cd_8_group_9190	cd_4_group_9648	-
PDT001738531.1	PDS000146416.1	SAMN13393439	environmental/other	cd_8_group_9191	cd_4_group_9649	cd_2_group_8837
PDT001738542.1	PDS000146416.1	SAMN13393438	environmental/other	cd_8_group_9191	cd_4_group_9649	cd_2_group_8837
PDT001738554.1	PDS000146429.5	SAMN13393850	environmental/other	cd_8_group_9192	cd_4_group_9650	cd_2_group_8839
PDT001738555.1	PDS000146429.5	SAMN13393849	environmental/other	cd_8_group_9192	cd_4_group_9650	cd_2_group_8839
PDT001738564.1	PDS000146379.4	SAMN13393436	environmental/other	cd_8_group_9193	cd_4_group_9651	cd_2_group_8841
PDT001756001.2	PDS000146379.4	SAMN13413784	clinical	cd_8_group_9193	cd_4_group_9651	cd_2_group_8841
PDT002686572.1	PDS000146430.6	SAMN46118580	NULL	cd_8_group_9194	-	-
PDT002686588.1	PDS000146430.6	SAMN46118682	NULL	cd_8_group_9194	-	-
PDT002686440.1	PDS000146430.6	SAMN46118654	NULL	cd_8_group_9194	cd_4_group_14551	cd_2_group_13894
PDT002686591.1	PDS000146430.6	SAMN46118679	NULL	cd_8_group_9194	cd_4_group_14551	cd_2_group_13894
PDT001755816.2	PDS000146430.6	SAMN13413951	clinical	cd_8_group_9194	cd_4_group_9652	-
PDT001738568.1	PDS000146430.6	SAMN13393837	environmental/other	cd_8_group_9194	cd_4_group_9652	cd_2_group_8842
PDT001738594.1	PDS000146430.6	SAMN13393813	environmental/other	cd_8_group_9194	cd_4_group_9652	cd_2_group_8842
PDT001738617.1	PDS000146430.6	SAMN13393792	environmental/other	cd_8_group_9194	cd_4_group_9652	cd_2_group_8842
PDT001755830.3	PDS000146430.6	SAMN13413938	clinical	cd_8_group_9194	cd_4_group_9652	cd_2_group_8842
PDT001755855.2	PDS000146430.6	SAMN13413916	clinical	cd_8_group_9194	cd_4_group_9652	cd_2_group_8842
PDT001756004.2	PDS000146430.6	SAMN13413781	clinical	cd_8_group_9194	cd_4_group_9652	cd_2_group_8842
PDT001756012.2	PDS000146430.6	SAMN13413774	clinical	cd_8_group_9194	cd_4_group_9652	cd_2_group_8842
PDT001738573.1	PDS000146449.1	SAMN13393832	environmental/other	cd_8_group_9195	cd_4_group_9653	cd_2_group_8843
PDT001738574.1	PDS000146449.1	SAMN13393831	environmental/other	cd_8_group_9195	cd_4_group_9653	cd_2_group_8843
PDT001738576.1	PDS000146445.1	SAMN13393830	environmental/other	cd_8_group_9196	cd_4_group_9654	cd_2_group_8844
PDT001738577.1	PDS000146445.1	SAMN13393829	environmental/other	cd_8_group_9196	cd_4_group_9654	cd_2_group_8844
PDT001738580.1	PDS000153789.1	SAMN13393826	environmental/other	cd_8_group_9197	cd_4_group_9655	cd_2_group_8845
PDT001755665.2	PDS000153789.1	SAMN13413620	clinical	cd_8_group_9197	cd_4_group_9655	cd_2_group_8845
PDT001738587.1	PDS000146348.1	SAMN13393820	environmental/other	cd_8_group_9198	-	-
PDT001738606.1	PDS000146348.1	SAMN13393802	environmental/other	cd_8_group_9198	-	-
PDT001738593.1	PDS000155753.1	SAMN13393814	environmental/other	cd_8_group_9199	-	-
PDT001755731.3	PDS000155753.1	SAMN13413614	clinical	cd_8_group_9199	-	-
PDT000061242.2	PDS000021896.3	SAMN03483361	clinical	cd_8_group_92	cd_4_group_73	cd_2_group_56
PDT000061254.2	PDS000021896.3	SAMN03483378	environmental/other	cd_8_group_92	cd_4_group_73	cd_2_group_56
PDT000134096.2	PDS000021896.3	SAMN05226777	clinical	cd_8_group_92	cd_4_group_73	cd_2_group_56
PDT000134097.2	PDS000021896.3	SAMN05226778	clinical	cd_8_group_92	cd_4_group_73	cd_2_group_56
PDT000134098.2	PDS000021896.3	SAMN05226779	clinical	cd_8_group_92	cd_4_group_73	cd_2_group_56
PDT000134099.2	PDS000021896.3	SAMN05226780	clinical	cd_8_group_92	cd_4_group_73	cd_2_group_56
PDT000134100.2	PDS000021896.3	SAMN05226781	clinical	cd_8_group_92	cd_4_group_73	cd_2_group_56
PDT000134101.2	PDS000021896.3	SAMN05226782	clinical	cd_8_group_92	cd_4_group_73	cd_2_group_56
PDT000134102.2	PDS000021896.3	SAMN05226783	clinical	cd_8_group_92	cd_4_group_73	cd_2_group_56
PDT000134103.2	PDS000021896.3	SAMN05226786	clinical	cd_8_group_92	cd_4_group_73	cd_2_group_56
PDT000134104.2	PDS000021896.3	SAMN05226787	clinical	cd_8_group_92	cd_4_group_73	cd_2_group_56
PDT000134136.2	PDS000021896.3	SAMN05226822	environmental/other	cd_8_group_92	cd_4_group_73	cd_2_group_56
PDT000134137.2	PDS000021896.3	SAMN05226823	environmental/other	cd_8_group_92	cd_4_group_73	cd_2_group_56
PDT000134138.2	PDS000021896.3	SAMN05226824	environmental/other	cd_8_group_92	cd_4_group_73	cd_2_group_56
PDT000134145.2	PDS000021896.3	SAMN05226784	clinical	cd_8_group_92	cd_4_group_73	cd_2_group_56
PDT000134146.2	PDS000021896.3	SAMN05226785	clinical	cd_8_group_92	cd_4_group_73	cd_2_group_56
PDT000134147.2	PDS000021896.3	SAMN05226788	clinical	cd_8_group_92	cd_4_group_73	cd_2_group_56
PDT001141787.1	PDS000021896.3	SAMN21873173	environmental/other	cd_8_group_92	cd_4_group_73	cd_2_group_56
PDT000148729.2	PDS000010644.57	SAMN05762638	environmental/other	cd_8_group_920	-	-
PDT000169443.1	PDS000010644.57	SAMEA3683315	NULL	cd_8_group_920	-	-
PDT000555845.1	PDS000010644.57	SAMN12499671	clinical	cd_8_group_920	-	-
PDT000559390.1	PDS000010644.57	SAMN12546773	clinical	cd_8_group_920	-	-
PDT000560256.1	PDS000010644.57	SAMN12550429	clinical	cd_8_group_920	-	-
PDT000565311.1	PDS000010644.57	SAMN12585326	clinical	cd_8_group_920	-	-
PDT000567034.1	PDS000010644.57	SAMN12590423	environmental/other	cd_8_group_920	-	-
PDT000576382.1	PDS000010644.57	SAMN12659323	environmental/other	cd_8_group_920	-	-
PDT000629864.1	PDS000010644.57	SAMN13268827	clinical	cd_8_group_920	-	-
PDT001745403.1	PDS000010644.57	SAMEA3711173	NULL	cd_8_group_920	-	-
PDT002379991.1	PDS000010644.57	SAMEA115995443	NULL	cd_8_group_920	-	-
PDT002583509.1	PDS000010644.57	SAMN46302957	clinical	cd_8_group_920	-	-
PDT002593605.1	PDS000010644.57	SAMN46422735	clinical	cd_8_group_920	-	-
PDT002595514.1	PDS000010644.57	SAMN46430774	clinical	cd_8_group_920	-	-
PDT002595589.1	PDS000010644.57	SAMN46430966	clinical	cd_8_group_920	-	-
PDT002604715.1	PDS000010644.57	SAMN46522326	clinical	cd_8_group_920	-	-
PDT002616164.1	PDS000010644.57	SAMN46736675	clinical	cd_8_group_920	-	-
PDT002673996.1	PDS000010644.57	SAMEA117810471	NULL	cd_8_group_920	-	-
PDT000564606.1	PDS000010644.57	SAMN12574183	clinical	cd_8_group_920	cd_4_group_1000	-
PDT000567222.1	PDS000010644.57	SAMN12590908	clinical	cd_8_group_920	cd_4_group_1000	-
PDT001752932.1	PDS000010644.57	SAMEA6936669	clinical	cd_8_group_920	cd_4_group_1000	-
PDT001916517.1	PDS000010644.57	SAMEA114071999	NULL	cd_8_group_920	cd_4_group_1000	-
PDT002588957.1	PDS000010644.57	SAMN46370325	clinical	cd_8_group_920	cd_4_group_1000	-
PDT000552780.1	PDS000010644.57	SAMN12417250	environmental/other	cd_8_group_920	cd_4_group_1000	cd_2_group_3496
PDT000552831.1	PDS000010644.57	SAMN12417308	environmental/other	cd_8_group_920	cd_4_group_1000	cd_2_group_3496
PDT000552863.1	PDS000010644.57	SAMN12417315	environmental/other	cd_8_group_920	cd_4_group_1000	cd_2_group_3496
PDT000553031.1	PDS000010644.57	SAMN12418049	environmental/other	cd_8_group_920	cd_4_group_1000	cd_2_group_3496
PDT000554540.1	PDS000010644.57	SAMN12476655	environmental/other	cd_8_group_920	cd_4_group_1000	cd_2_group_3496
PDT000711145.1	PDS000010644.57	SAMN14418153	environmental/other	cd_8_group_920	cd_4_group_1000	cd_2_group_3496
PDT000565208.1	PDS000010644.57	SAMN12585147	clinical	cd_8_group_920	cd_4_group_1000	cd_2_group_4188
PDT000565403.1	PDS000010644.57	SAMN12585390	clinical	cd_8_group_920	cd_4_group_1000	cd_2_group_4188
PDT000565419.1	PDS000010644.57	SAMN12585408	clinical	cd_8_group_920	cd_4_group_1000	cd_2_group_4188
PDT000626612.1	PDS000010644.57	SAMN13253858	environmental/other	cd_8_group_920	cd_4_group_1000	cd_2_group_5058
PDT000626614.1	PDS000010644.57	SAMN13253851	environmental/other	cd_8_group_920	cd_4_group_1000	cd_2_group_5058
PDT000169098.1	PDS000010644.57	SAMEA3683308	NULL	cd_8_group_920	cd_4_group_1000	cd_2_group_820
PDT000169145.1	PDS000010644.57	SAMEA3683335	clinical	cd_8_group_920	cd_4_group_1000	cd_2_group_820
PDT000489168.1	PDS000010644.57	SAMN11301797	clinical	cd_8_group_920	cd_4_group_1000	cd_2_group_820
PDT000558256.1	PDS000010644.57	SAMN12529433	clinical	cd_8_group_920	cd_4_group_1000	cd_2_group_820
PDT000574666.1	PDS000010644.57	SAMN12643262	environmental/other	cd_8_group_920	cd_4_group_1000	cd_2_group_820
PDT001754857.1	PDS000010644.57	SAMEA55057168	NULL	cd_8_group_920	cd_4_group_1000	cd_2_group_820
PDT000169161.1	PDS000010644.57	SAMEA3683009	clinical	cd_8_group_920	cd_4_group_1000	cd_2_group_827
PDT000169301.1	PDS000010644.57	SAMEA3683352	clinical	cd_8_group_920	cd_4_group_1000	cd_2_group_827
PDT001748725.1	PDS000010644.57	SAMEA3164622	NULL	cd_8_group_920	cd_4_group_1000	cd_2_group_9576
PDT001748767.1	PDS000010644.57	SAMEA3164670	NULL	cd_8_group_920	cd_4_group_1000	cd_2_group_9576
PDT001759237.1	PDS000010644.57	SAMEA13187639	NULL	cd_8_group_920	cd_4_group_10911	-
PDT002588954.1	PDS000010644.57	SAMN46370291	clinical	cd_8_group_920	cd_4_group_10911	cd_2_group_12940
PDT002591661.1	PDS000010644.57	SAMN46417047	clinical	cd_8_group_920	cd_4_group_10911	cd_2_group_12940
PDT002384164.1	PDS000010644.57	SAMEA116043383	NULL	cd_8_group_920	cd_4_group_13108	-
PDT002385958.1	PDS000010644.57	SAMEA116043270	NULL	cd_8_group_920	cd_4_group_13108	-
PDT002567208.1	PDS000010644.57	SAMN46268145	clinical	cd_8_group_920	cd_4_group_13492	cd_2_group_12712
PDT002582782.1	PDS000010644.57	SAMN46294343	clinical	cd_8_group_920	cd_4_group_13492	cd_2_group_12712
PDT002588828.1	PDS000010644.57	SAMN46369908	clinical	cd_8_group_920	cd_4_group_13492	cd_2_group_12712
PDT002591105.1	PDS000010644.57	SAMN46407905	clinical	cd_8_group_920	cd_4_group_13492	cd_2_group_12712
PDT000558325.1	PDS000010644.57	SAMN12529471	clinical	cd_8_group_920	cd_4_group_4615	cd_2_group_3918
PDT000558356.1	PDS000010644.57	SAMN12529610	clinical	cd_8_group_920	cd_4_group_4615	cd_2_group_3918
PDT001738613.1	PDS000147646.4	SAMN13393796	environmental/other	cd_8_group_9200	-	-
PDT001758004.1	PDS000147646.4	SAMN10583917	NULL	cd_8_group_9200	-	-
PDT001758015.1	PDS000147646.4	SAMN10583916	NULL	cd_8_group_9200	-	-
PDT001739247.1	PDS000048755.73	SAMEA14035513	clinical	cd_8_group_9201	-	-
PDT001739491.1	PDS000048755.73	SAMEA14035761	clinical	cd_8_group_9201	-	-
PDT001757632.1	PDS000048755.73	SAMEA5148052	clinical	cd_8_group_9201	-	-
PDT001757634.1	PDS000048755.73	SAMEA5148054	clinical	cd_8_group_9201	-	-
PDT001757672.1	PDS000048755.73	SAMEA5148122	clinical	cd_8_group_9201	-	-
PDT001739262.1	PDS000150537.6	SAMEA14035530	clinical	cd_8_group_9202	cd_4_group_9656	-
PDT001739263.1	PDS000150537.6	SAMEA14035531	clinical	cd_8_group_9202	cd_4_group_9656	cd_2_group_8846
PDT001739430.1	PDS000150537.6	SAMEA14035699	clinical	cd_8_group_9202	cd_4_group_9656	cd_2_group_8846
PDT001739285.1	PDS000146382.3	SAMEA14035553	clinical	cd_8_group_9203	-	-
PDT001757617.1	PDS000146382.3	SAMEA5148031	clinical	cd_8_group_9203	-	-
PDT001853486.1	PDS000146382.3	SAMN36921527	environmental/other	cd_8_group_9204	-	-
PDT001739287.1	PDS000146382.3	SAMEA14035555	clinical	cd_8_group_9204	cd_4_group_9660	cd_2_group_8849
PDT001739295.1	PDS000146382.3	SAMEA14035564	clinical	cd_8_group_9204	cd_4_group_9660	cd_2_group_8849
PDT001739478.1	PDS000146382.3	SAMEA14035748	clinical	cd_8_group_9204	cd_4_group_9660	cd_2_group_8849
PDT001757605.1	PDS000146382.3	SAMEA5148143	clinical	cd_8_group_9204	cd_4_group_9660	cd_2_group_8849
PDT001757608.1	PDS000146382.3	SAMEA5148015	clinical	cd_8_group_9204	cd_4_group_9660	cd_2_group_8849
PDT001757690.1	PDS000146382.3	SAMEA5148066	clinical	cd_8_group_9204	cd_4_group_9660	cd_2_group_8849
PDT001739354.1	PDS000146382.3	SAMEA14035623	clinical	cd_8_group_9204	cd_4_group_9664	-
PDT001757651.1	PDS000146382.3	SAMEA5148081	clinical	cd_8_group_9204	cd_4_group_9664	cd_2_group_10032
PDT001757652.1	PDS000146382.3	SAMEA5148083	clinical	cd_8_group_9204	cd_4_group_9664	cd_2_group_10032
PDT001739297.1	PDS000146357.2	SAMEA14035566	clinical	cd_8_group_9205	-	-
PDT001739348.1	PDS000146357.2	SAMEA14035617	clinical	cd_8_group_9205	cd_4_group_9663	cd_2_group_8853
PDT001757615.1	PDS000146357.2	SAMEA5148029	clinical	cd_8_group_9205	cd_4_group_9663	cd_2_group_8853
PDT001757643.1	PDS000146357.2	SAMEA5148072	clinical	cd_8_group_9205	cd_4_group_9663	cd_2_group_8853
PDT001739318.1	PDS000230905.1	SAMEA14035587	clinical	cd_8_group_9206	-	-
PDT001739384.1	PDS000230905.1	SAMEA14035653	clinical	cd_8_group_9206	-	-
PDT001739485.1	PDS000230905.1	SAMEA14035755	clinical	cd_8_group_9206	-	-
PDT001739499.1	PDS000230905.1	SAMEA14035769	clinical	cd_8_group_9206	-	-
PDT001757600.1	PDS000230905.1	SAMEA5148138	clinical	cd_8_group_9206	-	-
PDT001745008.1	PDS000230905.1	SAMEA3710950	NULL	cd_8_group_9206	cd_4_group_10073	cd_2_group_9219
PDT001745009.1	PDS000230905.1	SAMEA3710951	NULL	cd_8_group_9206	cd_4_group_10073	cd_2_group_9219
PDT001739516.1	PDS000048785.39	SAMEA14035786	clinical	cd_8_group_9207	-	-
PDT001739379.1	PDS000048785.39	SAMEA14035648	clinical	cd_8_group_9207	cd_4_group_9662	-
PDT001739400.1	PDS000048785.39	SAMEA14035669	clinical	cd_8_group_9207	cd_4_group_9662	-
PDT001739429.1	PDS000048785.39	SAMEA14035698	clinical	cd_8_group_9207	cd_4_group_9662	-
PDT001739532.1	PDS000048785.39	SAMEA14035802	clinical	cd_8_group_9207	cd_4_group_9662	-
PDT001739542.1	PDS000048785.39	SAMEA14035813	clinical	cd_8_group_9207	cd_4_group_9662	-
PDT001739334.1	PDS000048785.39	SAMEA14035603	clinical	cd_8_group_9207	cd_4_group_9662	cd_2_group_8852
PDT001739386.1	PDS000048785.39	SAMEA14035655	clinical	cd_8_group_9207	cd_4_group_9662	cd_2_group_8852
PDT001739550.1	PDS000048785.39	SAMEA14035821	clinical	cd_8_group_9207	cd_4_group_9662	cd_2_group_8852
PDT001739552.1	PDS000048785.39	SAMEA14035823	clinical	cd_8_group_9207	cd_4_group_9662	cd_2_group_8852
PDT001739553.1	PDS000048785.39	SAMEA14035824	clinical	cd_8_group_9207	cd_4_group_9662	cd_2_group_8852
PDT001739554.1	PDS000048785.39	SAMEA14035825	clinical	cd_8_group_9207	cd_4_group_9662	cd_2_group_8852
PDT001739555.1	PDS000048785.39	SAMEA14035826	clinical	cd_8_group_9207	cd_4_group_9662	cd_2_group_8852
PDT001853500.1	PDS000146322.28	SAMN36921513	environmental/other	cd_8_group_9208	-	-
PDT001853520.1	PDS000146322.28	SAMN36921492	environmental/other	cd_8_group_9208	-	-
PDT001739358.1	PDS000146322.28	SAMEA14035627	clinical	cd_8_group_9208	cd_4_group_9665	cd_2_group_8854
PDT001853446.1	PDS000146322.28	SAMN36921567	environmental/other	cd_8_group_9208	cd_4_group_9665	cd_2_group_8854
PDT001853502.1	PDS000146322.28	SAMN36921510	environmental/other	cd_8_group_9208	cd_4_group_9665	cd_2_group_8854
PDT001739360.1	PDS000230905.1	SAMEA14035629	clinical	cd_8_group_9209	-	-
PDT001853501.1	PDS000230905.1	SAMN36921511	environmental/other	cd_8_group_9209	-	-
PDT001853516.1	PDS000230905.1	SAMN36921497	environmental/other	cd_8_group_9209	-	-
PDT002641760.1	PDS000230905.1	SAMN46826489	clinical	cd_8_group_9209	cd_4_group_14247	cd_2_group_13568
PDT002641762.1	PDS000230905.1	SAMN46826491	clinical	cd_8_group_9209	cd_4_group_14247	cd_2_group_13568
PDT000148737.2	PDS000022717.62	SAMN05762647	environmental/other	cd_8_group_921	-	-
PDT001744502.1	PDS000022717.62	SAMEA3489201	NULL	cd_8_group_921	cd_4_group_9974	cd_2_group_9121
PDT001744503.1	PDS000022717.62	SAMEA3489203	NULL	cd_8_group_921	cd_4_group_9974	cd_2_group_9121
PDT001739371.1	PDS000090402.2	SAMEA14035640	clinical	cd_8_group_9210	cd_4_group_9666	cd_2_group_8855
PDT001739551.1	PDS000090402.2	SAMEA14035822	clinical	cd_8_group_9210	cd_4_group_9666	cd_2_group_8855
PDT001747235.1	PDS000044767.23	SAMEA2274918	NULL	cd_8_group_9211	-	-
PDT001753596.1	PDS000044767.23	SAMEA6935552	NULL	cd_8_group_9211	-	-
PDT001753613.1	PDS000044767.23	SAMEA6935566	NULL	cd_8_group_9211	cd_4_group_10681	-
PDT001765099.1	PDS000044767.23	SAMEA104390078	NULL	cd_8_group_9211	cd_4_group_10681	-
PDT001739389.1	PDS000044767.23	SAMEA14035658	clinical	cd_8_group_9211	cd_4_group_9667	cd_2_group_8856
PDT001765078.1	PDS000044767.23	SAMEA104390057	NULL	cd_8_group_9211	cd_4_group_9667	cd_2_group_8856
PDT001739396.1	PDS000044765.6	SAMEA14035665	clinical	cd_8_group_9212	cd_4_group_9668	cd_2_group_8857
PDT001739403.1	PDS000044765.6	SAMEA14035672	clinical	cd_8_group_9212	cd_4_group_9668	cd_2_group_8857
PDT001739416.1	PDS000044759.23	SAMEA14035685	clinical	cd_8_group_9213	cd_4_group_9669	-
PDT001739422.1	PDS000044759.23	SAMEA14035691	clinical	cd_8_group_9213	cd_4_group_9669	-
PDT001739417.1	PDS000146366.1	SAMEA14035686	clinical	cd_8_group_9214	cd_4_group_9670	-
PDT001739432.1	PDS000146366.1	SAMEA14035701	clinical	cd_8_group_9214	cd_4_group_9670	-
PDT001739424.1	PDS000021225.147	SAMEA14035693	clinical	cd_8_group_9215	-	-
PDT001739462.1	PDS000021225.147	SAMEA14035731	clinical	cd_8_group_9215	-	-
PDT001739458.1	PDS000021225.147	SAMEA14035727	clinical	cd_8_group_9215	cd_4_group_9675	-
PDT001757572.1	PDS000021225.147	SAMEA5148075	clinical	cd_8_group_9215	cd_4_group_9675	-
PDT001739427.1	PDS000048785.39	SAMEA14035696	clinical	cd_8_group_9216	-	-
PDT001739431.1	PDS000048785.39	SAMEA14035700	clinical	cd_8_group_9216	-	-
PDT001739454.1	PDS000048785.39	SAMEA14035723	clinical	cd_8_group_9216	cd_4_group_9674	cd_2_group_8860
PDT001739455.1	PDS000048785.39	SAMEA14035724	clinical	cd_8_group_9216	cd_4_group_9674	cd_2_group_8860
PDT001739428.1	PDS000146357.2	SAMEA14035697	clinical	cd_8_group_9217	cd_4_group_9671	-
PDT001739433.1	PDS000146357.2	SAMEA14035702	clinical	cd_8_group_9217	cd_4_group_9671	-
PDT001739473.1	PDS000146345.9	SAMEA14035742	clinical	cd_8_group_9218	-	-
PDT001746974.1	PDS000146345.9	SAMEA2274650	NULL	cd_8_group_9218	-	-
PDT001756758.1	PDS000146345.9	SAMEA7632738	clinical	cd_8_group_9218	-	-
PDT002120073.1	PDS000146345.9	SAMN40467010	clinical	cd_8_group_9218	-	-
PDT002830181.1	PDS000146345.9	SAMN42917252	environmental/other	cd_8_group_9218	-	-
PDT001739477.1	PDS000147400.1	SAMEA14035747	clinical	cd_8_group_9219	cd_4_group_9676	cd_2_group_8862
PDT001757578.1	PDS000147400.1	SAMEA5148097	clinical	cd_8_group_9219	cd_4_group_9676	cd_2_group_8862
PDT000148744.2	PDS000191172.20	SAMN05762654	environmental/other	cd_8_group_922	-	-
PDT000553779.1	PDS000191172.20	SAMN12423033	clinical	cd_8_group_922	-	-
PDT000555752.1	PDS000191172.20	SAMN12499262	clinical	cd_8_group_922	-	-
PDT000575457.1	PDS000191172.20	SAMN12648600	clinical	cd_8_group_922	-	-
PDT000578930.1	PDS000191172.20	SAMN12670689	environmental/other	cd_8_group_922	-	-
PDT001742616.1	PDS000191172.20	SAMEA5327069	NULL	cd_8_group_922	-	-
PDT001742862.1	PDS000191172.20	SAMEA5328649	NULL	cd_8_group_922	-	-
PDT001742882.1	PDS000191172.20	SAMEA5328648	NULL	cd_8_group_922	-	-
PDT001742902.1	PDS000191172.20	SAMEA5328651	NULL	cd_8_group_922	-	-
PDT001743041.1	PDS000191172.20	SAMEA5328652	NULL	cd_8_group_922	-	-
PDT001743469.1	PDS000191172.20	SAMEA5326585	clinical	cd_8_group_922	-	-
PDT001743800.1	PDS000191172.20	SAMEA5328647	NULL	cd_8_group_922	-	-
PDT001743985.1	PDS000191172.20	SAMEA5326581	clinical	cd_8_group_922	-	-
PDT001744930.1	PDS000191172.20	SAMEA3710800	NULL	cd_8_group_922	-	-
PDT001745068.1	PDS000191172.20	SAMEA3711073	NULL	cd_8_group_922	-	-
PDT001747475.1	PDS000191172.20	SAMEA2275218	NULL	cd_8_group_922	-	-
PDT001747478.1	PDS000191172.20	SAMEA2275221	NULL	cd_8_group_922	-	-
PDT001747510.1	PDS000191172.20	SAMEA2275253	NULL	cd_8_group_922	-	-
PDT001747618.1	PDS000191172.20	SAMEA2275482	NULL	cd_8_group_922	-	-
PDT001747717.1	PDS000191172.20	SAMEA2275455	NULL	cd_8_group_922	-	-
PDT001748922.1	PDS000191172.20	SAMEA3164966	NULL	cd_8_group_922	-	-
PDT001748952.1	PDS000191172.20	SAMEA3165003	NULL	cd_8_group_922	-	-
PDT001749038.1	PDS000191172.20	SAMEA3165109	NULL	cd_8_group_922	-	-
PDT001749773.1	PDS000191172.20	SAMEA3391544	NULL	cd_8_group_922	-	-
PDT001752603.1	PDS000191172.20	SAMEA6935877	NULL	cd_8_group_922	-	-
PDT001756762.1	PDS000191172.20	SAMEA7632742	clinical	cd_8_group_922	-	-
PDT001780448.1	PDS000191172.20	SAMEA5554397	NULL	cd_8_group_922	-	-
PDT002678580.1	PDS000191172.20	SAMEA117826395	NULL	cd_8_group_922	-	-
PDT001744878.1	PDS000191172.20	SAMEA3710844	NULL	cd_8_group_922	cd_4_group_10053	cd_2_group_9203
PDT001744988.1	PDS000191172.20	SAMEA3710922	NULL	cd_8_group_922	cd_4_group_10053	cd_2_group_9203
PDT001745010.1	PDS000191172.20	SAMEA3710952	NULL	cd_8_group_922	cd_4_group_10053	cd_2_group_9220
PDT001745048.1	PDS000191172.20	SAMEA3711031	NULL	cd_8_group_922	cd_4_group_10053	cd_2_group_9220
PDT001744951.1	PDS000191172.20	SAMEA3710847	NULL	cd_8_group_922	cd_4_group_10064	-
PDT001745095.1	PDS000191172.20	SAMEA3711130	NULL	cd_8_group_922	cd_4_group_10064	-
PDT001745094.1	PDS000191172.20	SAMEA3711128	NULL	cd_8_group_922	cd_4_group_10079	cd_2_group_9225
PDT001745096.1	PDS000191172.20	SAMEA3711132	NULL	cd_8_group_922	cd_4_group_10079	cd_2_group_9225
PDT001745098.1	PDS000191172.20	SAMEA3711136	NULL	cd_8_group_922	cd_4_group_10079	cd_2_group_9225
PDT001759236.1	PDS000191172.20	SAMEA13187638	NULL	cd_8_group_922	cd_4_group_10910	-
PDT002585118.1	PDS000191172.20	SAMN46307202	clinical	cd_8_group_922	cd_4_group_10910	cd_2_group_12846
PDT002586876.1	PDS000191172.20	SAMN46318101	clinical	cd_8_group_922	cd_4_group_10910	cd_2_group_12846
PDT002294326.1	PDS000191172.20	SAMEA115419319	NULL	cd_8_group_922	cd_4_group_12869	-
PDT002678578.1	PDS000191172.20	SAMEA117826391	NULL	cd_8_group_922	cd_4_group_12869	-
PDT001742937.1	PDS000191172.20	SAMEA5328650	NULL	cd_8_group_922	cd_4_group_3663	-
PDT001743366.1	PDS000191172.20	SAMEA5326584	clinical	cd_8_group_922	cd_4_group_3663	-
PDT001743617.1	PDS000191172.20	SAMEA5326583	clinical	cd_8_group_922	cd_4_group_3663	-
PDT001745001.1	PDS000191172.20	SAMEA3710943	NULL	cd_8_group_922	cd_4_group_3663	-
PDT001748373.1	PDS000191172.20	SAMEA2612932	NULL	cd_8_group_922	cd_4_group_3663	-
PDT001748831.1	PDS000191172.20	SAMEA3164790	NULL	cd_8_group_922	cd_4_group_3663	-
PDT001752943.1	PDS000191172.20	SAMEA6936057	clinical	cd_8_group_922	cd_4_group_3663	-
PDT001753725.1	PDS000191172.20	SAMEA6935692	NULL	cd_8_group_922	cd_4_group_3663	-
PDT001765665.1	PDS000191172.20	SAMN15617767	environmental/other	cd_8_group_922	cd_4_group_3663	-
PDT001763753.1	PDS000191172.20	SAMEA111523275	NULL	cd_8_group_922	cd_4_group_3663	cd_2_group_10185
PDT002877824.1	PDS000191172.20	SAMN15617715	environmental/other	cd_8_group_922	cd_4_group_3663	cd_2_group_10185
PDT002678608.1	PDS000191172.20	SAMEA117826476	NULL	cd_8_group_922	cd_4_group_3663	cd_2_group_13855
PDT002678969.1	PDS000191172.20	SAMEA117826468	NULL	cd_8_group_922	cd_4_group_3663	cd_2_group_13855
PDT002680550.1	PDS000191172.20	SAMEA117826392	NULL	cd_8_group_922	cd_4_group_3663	cd_2_group_13855
PDT000488921.1	PDS000191172.20	SAMN11301878	clinical	cd_8_group_922	cd_4_group_3663	cd_2_group_3033
PDT000488923.1	PDS000191172.20	SAMN11301880	clinical	cd_8_group_922	cd_4_group_3663	cd_2_group_3033
PDT001744835.1	PDS000191172.20	SAMEA3710773	NULL	cd_8_group_922	cd_4_group_3663	cd_2_group_9197
PDT001744837.1	PDS000191172.20	SAMEA3710775	NULL	cd_8_group_922	cd_4_group_3663	cd_2_group_9197
PDT001744838.1	PDS000191172.20	SAMEA3710776	NULL	cd_8_group_922	cd_4_group_3663	cd_2_group_9197
PDT001744839.1	PDS000191172.20	SAMEA3710777	NULL	cd_8_group_922	cd_4_group_3663	cd_2_group_9197
PDT001744843.1	PDS000191172.20	SAMEA3710781	NULL	cd_8_group_922	cd_4_group_3663	cd_2_group_9197
PDT001744848.1	PDS000191172.20	SAMEA3710786	NULL	cd_8_group_922	cd_4_group_3663	cd_2_group_9197
PDT001744852.1	PDS000191172.20	SAMEA3710791	NULL	cd_8_group_922	cd_4_group_3663	cd_2_group_9197
PDT001745334.1	PDS000191172.20	SAMEA3489455	NULL	cd_8_group_922	cd_4_group_3663	cd_2_group_9197
PDT001746767.1	PDS000191172.20	SAMEA2275061	NULL	cd_8_group_922	cd_4_group_3663	cd_2_group_9412
PDT001747520.1	PDS000191172.20	SAMEA2275272	NULL	cd_8_group_922	cd_4_group_3663	cd_2_group_9412
PDT001747956.1	PDS000191172.20	SAMEA2361518	NULL	cd_8_group_922	cd_4_group_3663	cd_2_group_9412
PDT001748124.1	PDS000191172.20	SAMEA2361706	NULL	cd_8_group_922	cd_4_group_3663	cd_2_group_9528
PDT001748156.1	PDS000191172.20	SAMEA2361751	NULL	cd_8_group_922	cd_4_group_3663	cd_2_group_9528
PDT001748408.1	PDS000191172.20	SAMEA2612972	NULL	cd_8_group_922	cd_4_group_3663	cd_2_group_9528
PDT001748702.1	PDS000191172.20	SAMEA3164598	NULL	cd_8_group_922	cd_4_group_3663	cd_2_group_9575
PDT001748715.1	PDS000191172.20	SAMEA3164612	NULL	cd_8_group_922	cd_4_group_3663	cd_2_group_9575
PDT001748716.1	PDS000191172.20	SAMEA3164613	NULL	cd_8_group_922	cd_4_group_3663	cd_2_group_9575
PDT001748726.1	PDS000191172.20	SAMEA3164623	NULL	cd_8_group_922	cd_4_group_3663	cd_2_group_9575
PDT001748768.1	PDS000191172.20	SAMEA3164673	NULL	cd_8_group_922	cd_4_group_3663	cd_2_group_9575
PDT000553787.1	PDS000191172.20	SAMN12423000	clinical	cd_8_group_922	cd_4_group_4279	cd_2_group_3613
PDT000553931.1	PDS000191172.20	SAMN12423181	clinical	cd_8_group_922	cd_4_group_4279	cd_2_group_3613
PDT000554763.1	PDS000191172.20	SAMN12492295	clinical	cd_8_group_922	cd_4_group_4279	cd_2_group_3613
PDT000554960.1	PDS000191172.20	SAMN12492490	clinical	cd_8_group_922	cd_4_group_4279	cd_2_group_3613
PDT000553866.1	PDS000191172.20	SAMN12423094	clinical	cd_8_group_922	cd_4_group_4303	-
PDT000554592.1	PDS000191172.20	SAMN12476679	clinical	cd_8_group_922	cd_4_group_4303	-
PDT001743405.1	PDS000191172.20	SAMEA5326587	clinical	cd_8_group_922	cd_4_group_9898	-
PDT001743445.1	PDS000191172.20	SAMEA5326588	clinical	cd_8_group_922	cd_4_group_9898	-
PDT001739492.1	PDS000146370.2	SAMEA14035762	clinical	cd_8_group_9220	-	-
PDT001757566.1	PDS000146370.2	SAMEA5148057	clinical	cd_8_group_9220	-	-
PDT001739517.1	PDS000021225.147	SAMEA14035787	clinical	cd_8_group_9221	cd_4_group_9677	cd_2_group_8864
PDT001750454.1	PDS000021225.147	SAMN15516431	clinical	cd_8_group_9221	cd_4_group_9677	cd_2_group_8864
PDT001750484.1	PDS000021225.147	SAMN15516403	clinical	cd_8_group_9221	cd_4_group_9677	cd_2_group_8864
PDT001750584.1	PDS000021225.147	SAMN15516544	clinical	cd_8_group_9221	cd_4_group_9677	cd_2_group_8864
PDT001739540.1	PDS000217267.8	SAMEA14035810	clinical	cd_8_group_9222	cd_4_group_9679	-
PDT001744991.1	PDS000217267.8	SAMEA3710928	NULL	cd_8_group_9222	cd_4_group_9679	-
PDT002044495.1	PDS000186503.73	SAMN39215078	environmental/other	cd_8_group_9223	cd_4_group_9680	-
PDT001739948.1	PDS000186503.73	SAMN35154792	clinical	cd_8_group_9223	cd_4_group_9680	cd_2_group_8867
PDT001966407.1	PDS000186503.73	SAMN38082595	environmental/other	cd_8_group_9223	cd_4_group_9680	cd_2_group_8867
PDT001740144.1	PDS000146352.1	SAMEA104429368	NULL	cd_8_group_9224	cd_4_group_9681	-
PDT001740147.1	PDS000146352.1	SAMEA104429371	NULL	cd_8_group_9224	cd_4_group_9681	-
PDT001740150.1	PDS000146352.1	SAMEA104429374	NULL	cd_8_group_9224	cd_4_group_9681	-
PDT001740143.1	PDS000146352.1	SAMEA104429367	NULL	cd_8_group_9224	cd_4_group_9681	cd_2_group_8868
PDT001740145.1	PDS000146352.1	SAMEA104429369	NULL	cd_8_group_9224	cd_4_group_9681	cd_2_group_8868
PDT001740149.1	PDS000146352.1	SAMEA104429373	NULL	cd_8_group_9224	cd_4_group_9681	cd_2_group_8868
PDT001740153.1	PDS000146352.1	SAMEA104429377	NULL	cd_8_group_9224	cd_4_group_9681	cd_2_group_8868
PDT001740162.1	PDS000146352.1	SAMEA104429386	NULL	cd_8_group_9224	cd_4_group_9681	cd_2_group_8868
PDT001740164.1	PDS000146352.1	SAMEA104429388	NULL	cd_8_group_9224	cd_4_group_9681	cd_2_group_8868
PDT001740165.1	PDS000146352.1	SAMEA104429389	NULL	cd_8_group_9224	cd_4_group_9681	cd_2_group_8868
PDT001740168.1	PDS000146352.1	SAMEA104429392	NULL	cd_8_group_9224	cd_4_group_9681	cd_2_group_8868
PDT001740170.1	PDS000146352.1	SAMEA104429394	NULL	cd_8_group_9224	cd_4_group_9681	cd_2_group_8868
PDT001740171.1	PDS000146352.1	SAMEA104429395	NULL	cd_8_group_9224	cd_4_group_9681	cd_2_group_8868
PDT001740176.1	PDS000146352.1	SAMEA104429400	NULL	cd_8_group_9224	cd_4_group_9681	cd_2_group_8868
PDT001740177.1	PDS000146352.1	SAMEA104429401	NULL	cd_8_group_9224	cd_4_group_9681	cd_2_group_8868
PDT001740191.1	PDS000146352.1	SAMEA104429415	NULL	cd_8_group_9224	cd_4_group_9681	cd_2_group_8868
PDT001740192.1	PDS000146352.1	SAMEA104429416	NULL	cd_8_group_9224	cd_4_group_9681	cd_2_group_8868
PDT001740193.1	PDS000146352.1	SAMEA104429417	NULL	cd_8_group_9224	cd_4_group_9681	cd_2_group_8868
PDT001740194.1	PDS000146352.1	SAMEA104429418	NULL	cd_8_group_9224	cd_4_group_9681	cd_2_group_8868
PDT001740195.1	PDS000146352.1	SAMEA104429419	NULL	cd_8_group_9224	cd_4_group_9681	cd_2_group_8868
PDT001740196.1	PDS000146352.1	SAMEA104429420	NULL	cd_8_group_9224	cd_4_group_9681	cd_2_group_8868
PDT001740197.1	PDS000146352.1	SAMEA104429421	NULL	cd_8_group_9224	cd_4_group_9681	cd_2_group_8868
PDT001740198.1	PDS000146352.1	SAMEA104429422	NULL	cd_8_group_9224	cd_4_group_9681	cd_2_group_8868
PDT001740199.1	PDS000146352.1	SAMEA104429423	NULL	cd_8_group_9224	cd_4_group_9681	cd_2_group_8868
PDT001740200.1	PDS000146352.1	SAMEA104429424	NULL	cd_8_group_9224	cd_4_group_9681	cd_2_group_8868
PDT001740205.1	PDS000146352.1	SAMEA104429429	NULL	cd_8_group_9224	cd_4_group_9681	cd_2_group_8868
PDT001740206.1	PDS000146352.1	SAMEA104429430	NULL	cd_8_group_9224	cd_4_group_9681	cd_2_group_8868
PDT001740208.1	PDS000146352.1	SAMEA104429432	NULL	cd_8_group_9224	cd_4_group_9681	cd_2_group_8868
PDT001740209.1	PDS000146352.1	SAMEA104429433	NULL	cd_8_group_9224	cd_4_group_9681	cd_2_group_8868
PDT001740210.1	PDS000146352.1	SAMEA104429434	NULL	cd_8_group_9224	cd_4_group_9681	cd_2_group_8868
PDT001740211.1	PDS000146352.1	SAMEA104429435	NULL	cd_8_group_9224	cd_4_group_9681	cd_2_group_8868
PDT001740146.1	PDS000050057.32	SAMEA104429370	NULL	cd_8_group_9225	cd_4_group_9682	cd_2_group_8869
PDT001740173.1	PDS000050057.32	SAMEA104429397	NULL	cd_8_group_9225	cd_4_group_9682	cd_2_group_8869
PDT001740212.1	PDS000050057.32	SAMEA104429436	NULL	cd_8_group_9225	cd_4_group_9682	cd_2_group_8869
PDT001740215.1	PDS000050057.32	SAMEA104429439	NULL	cd_8_group_9225	cd_4_group_9682	cd_2_group_8869
PDT001740160.1	PDS000146452.1	SAMEA104429384	NULL	cd_8_group_9226	cd_4_group_9684	cd_2_group_8872
PDT001740175.1	PDS000146452.1	SAMEA104429399	NULL	cd_8_group_9226	cd_4_group_9684	cd_2_group_8872
PDT001745213.1	PDS000147041.3	SAMEA3711349	NULL	cd_8_group_9227	-	-
PDT001740182.1	PDS000147041.3	SAMEA104429406	NULL	cd_8_group_9227	cd_4_group_9686	-
PDT001765207.1	PDS000147041.3	SAMEA104390186	NULL	cd_8_group_9227	cd_4_group_9686	-
PDT002289817.1	PDS000168074.15	SAMEA115383931	NULL	cd_8_group_9228	-	-
PDT002294202.1	PDS000168074.15	SAMEA115418718	NULL	cd_8_group_9228	-	-
PDT002300320.1	PDS000168074.15	SAMEA115418863	NULL	cd_8_group_9228	-	-
PDT002384197.1	PDS000168074.15	SAMEA116043515	NULL	cd_8_group_9228	-	-
PDT002293977.1	PDS000168074.15	SAMEA115418749	NULL	cd_8_group_9228	cd_4_group_9688	-
PDT002294206.1	PDS000168074.15	SAMEA115418750	NULL	cd_8_group_9228	cd_4_group_9688	-
PDT002299741.1	PDS000168074.15	SAMEA115418740	NULL	cd_8_group_9228	cd_4_group_9688	-
PDT002322457.1	PDS000168074.15	SAMEA115383923	NULL	cd_8_group_9228	cd_4_group_9688	-
PDT002322462.1	PDS000168074.15	SAMEA115383938	NULL	cd_8_group_9228	cd_4_group_9688	-
PDT002337877.1	PDS000168074.15	SAMEA115418729	NULL	cd_8_group_9228	cd_4_group_9688	-
PDT002384424.1	PDS000168074.15	SAMEA116043586	NULL	cd_8_group_9228	cd_4_group_9688	-
PDT001740242.1	PDS000168074.15	SAMEA104429469	NULL	cd_8_group_9228	cd_4_group_9688	cd_2_group_8876
PDT002000248.1	PDS000168074.15	SAMEA114634219	NULL	cd_8_group_9228	cd_4_group_9688	cd_2_group_8876
PDT002021022.1	PDS000168074.15	SAMEA114786469	NULL	cd_8_group_9228	cd_4_group_9688	cd_2_group_8876
PDT002021058.1	PDS000168074.15	SAMEA114786524	NULL	cd_8_group_9228	cd_4_group_9688	cd_2_group_8876
PDT002021062.1	PDS000168074.15	SAMEA114786530	NULL	cd_8_group_9228	cd_4_group_9688	cd_2_group_8876
PDT002270441.1	PDS000168074.15	SAMEA115592532	NULL	cd_8_group_9228	cd_4_group_9688	cd_2_group_8876
PDT002286167.1	PDS000168074.15	SAMEA115383928	NULL	cd_8_group_9228	cd_4_group_9688	cd_2_group_8876
PDT002287428.1	PDS000168074.15	SAMEA115383916	NULL	cd_8_group_9228	cd_4_group_9688	cd_2_group_8876
PDT002293358.1	PDS000168074.15	SAMEA115418721	NULL	cd_8_group_9228	cd_4_group_9688	cd_2_group_8876
PDT002293410.1	PDS000168074.15	SAMEA115418922	NULL	cd_8_group_9228	cd_4_group_9688	cd_2_group_8876
PDT002293411.1	PDS000168074.15	SAMEA115418923	NULL	cd_8_group_9228	cd_4_group_9688	cd_2_group_8876
PDT002293973.1	PDS000168074.15	SAMEA115418708	NULL	cd_8_group_9228	cd_4_group_9688	cd_2_group_8876
PDT002293996.1	PDS000168074.15	SAMEA115419067	NULL	cd_8_group_9228	cd_4_group_9688	cd_2_group_8876
PDT002294240.1	PDS000168074.15	SAMEA115418907	NULL	cd_8_group_9228	cd_4_group_9688	cd_2_group_8876
PDT002294275.1	PDS000168074.15	SAMEA115419050	NULL	cd_8_group_9228	cd_4_group_9688	cd_2_group_8876
PDT002300154.1	PDS000168074.15	SAMEA115419086	NULL	cd_8_group_9228	cd_4_group_9688	cd_2_group_8876
PDT002319202.1	PDS000168074.15	SAMEA115592490	NULL	cd_8_group_9228	cd_4_group_9688	cd_2_group_8876
PDT002322274.1	PDS000168074.15	SAMEA115383915	NULL	cd_8_group_9228	cd_4_group_9688	cd_2_group_8876
PDT002322275.1	PDS000168074.15	SAMEA115383919	NULL	cd_8_group_9228	cd_4_group_9688	cd_2_group_8876
PDT002322282.1	PDS000168074.15	SAMEA115383991	NULL	cd_8_group_9228	cd_4_group_9688	cd_2_group_8876
PDT002322461.1	PDS000168074.15	SAMEA115383936	NULL	cd_8_group_9228	cd_4_group_9688	cd_2_group_8876
PDT002322806.1	PDS000168074.15	SAMEA115383930	NULL	cd_8_group_9228	cd_4_group_9688	cd_2_group_8876
PDT002327312.1	PDS000168074.15	SAMEA115418800	NULL	cd_8_group_9228	cd_4_group_9688	cd_2_group_8876
PDT002329190.1	PDS000168074.15	SAMEA115592449	NULL	cd_8_group_9228	cd_4_group_9688	cd_2_group_8876
PDT002331565.1	PDS000168074.15	SAMEA115383994	NULL	cd_8_group_9228	cd_4_group_9688	cd_2_group_8876
PDT002331573.1	PDS000168074.15	SAMEA115418892	NULL	cd_8_group_9228	cd_4_group_9688	cd_2_group_8876
PDT002332114.1	PDS000168074.15	SAMEA115418805	NULL	cd_8_group_9228	cd_4_group_9688	cd_2_group_8876
PDT002337886.1	PDS000168074.15	SAMEA115418995	NULL	cd_8_group_9228	cd_4_group_9688	cd_2_group_8876
PDT002384205.1	PDS000168074.15	SAMEA116043538	NULL	cd_8_group_9228	cd_4_group_9688	cd_2_group_8876
PDT002384279.1	PDS000168074.15	SAMEA116043292	NULL	cd_8_group_9228	cd_4_group_9688	cd_2_group_8876
PDT002678567.1	PDS000168074.15	SAMEA117826341	NULL	cd_8_group_9228	cd_4_group_9688	cd_2_group_8876
PDT001740268.1	PDS000146482.1	SAMEA5554550	NULL	cd_8_group_9229	cd_4_group_9689	cd_2_group_8877
PDT001740422.1	PDS000146482.1	SAMEA5554549	NULL	cd_8_group_9229	cd_4_group_9689	cd_2_group_8877
PDT000148746.2	PDS000048925.45	SAMN05762652	environmental/other	cd_8_group_923	-	-
PDT001746997.1	PDS000048925.45	SAMEA2274674	NULL	cd_8_group_923	-	-
PDT001740275.1	PDS000146856.12	SAMEA5554600	NULL	cd_8_group_9230	cd_4_group_9690	cd_2_group_8878
PDT001740348.1	PDS000146856.12	SAMEA5554596	NULL	cd_8_group_9230	cd_4_group_9690	cd_2_group_8878
PDT001740340.1	PDS000049616.15	SAMEA5554479	NULL	cd_8_group_9231	cd_4_group_9693	cd_2_group_8882
PDT001740359.1	PDS000049616.15	SAMEA5554491	NULL	cd_8_group_9231	cd_4_group_9693	cd_2_group_8882
PDT001752697.1	PDS000049616.15	SAMEA6935771	NULL	cd_8_group_9231	cd_4_group_9693	cd_2_group_8882
PDT001740361.1	PDS000146389.1	SAMEA5554516	NULL	cd_8_group_9232	cd_4_group_9695	cd_2_group_8884
PDT001740398.1	PDS000146389.1	SAMEA5554517	NULL	cd_8_group_9232	cd_4_group_9695	cd_2_group_8884
PDT001740447.1	PDS000146395.2	SAMEA5803090	NULL	cd_8_group_9233	cd_4_group_9698	-
PDT001740479.1	PDS000146395.2	SAMEA5803122	NULL	cd_8_group_9233	cd_4_group_9698	-
PDT001740449.1	PDS000146395.2	SAMEA5803092	NULL	cd_8_group_9233	cd_4_group_9698	cd_2_group_8888
PDT001740463.1	PDS000146395.2	SAMEA5803106	NULL	cd_8_group_9233	cd_4_group_9698	cd_2_group_8888
PDT001740468.1	PDS000146395.2	SAMEA5803111	NULL	cd_8_group_9233	cd_4_group_9698	cd_2_group_8888
PDT001740497.1	PDS000146395.2	SAMEA5803140	NULL	cd_8_group_9233	cd_4_group_9698	cd_2_group_8888
PDT001740519.1	PDS000146395.2	SAMEA5803163	NULL	cd_8_group_9233	cd_4_group_9698	cd_2_group_8888
PDT001740526.1	PDS000146395.2	SAMEA5803171	NULL	cd_8_group_9233	cd_4_group_9698	cd_2_group_8888
PDT001740537.1	PDS000146395.2	SAMEA5803182	NULL	cd_8_group_9233	cd_4_group_9698	cd_2_group_8888
PDT001740548.1	PDS000146395.2	SAMEA5803193	NULL	cd_8_group_9233	cd_4_group_9698	cd_2_group_8888
PDT001740556.1	PDS000146395.2	SAMEA5803201	NULL	cd_8_group_9233	cd_4_group_9698	cd_2_group_8888
PDT001740583.1	PDS000146395.2	SAMEA5803228	NULL	cd_8_group_9233	cd_4_group_9698	cd_2_group_8888
PDT001740586.1	PDS000146395.2	SAMEA5803231	NULL	cd_8_group_9233	cd_4_group_9698	cd_2_group_8888
PDT001740590.1	PDS000146395.2	SAMEA5803235	NULL	cd_8_group_9233	cd_4_group_9698	cd_2_group_8888
PDT001740597.1	PDS000146395.2	SAMEA5803242	NULL	cd_8_group_9233	cd_4_group_9698	cd_2_group_8888
PDT001740625.1	PDS000146395.2	SAMEA5803270	NULL	cd_8_group_9233	cd_4_group_9698	cd_2_group_8888
PDT001740632.1	PDS000146395.2	SAMEA5803277	NULL	cd_8_group_9233	cd_4_group_9698	cd_2_group_8888
PDT002671963.1	PDS000146395.2	SAMEA117810808	NULL	cd_8_group_9233	cd_4_group_9698	cd_2_group_8888
PDT002672058.1	PDS000146395.2	SAMEA117810675	NULL	cd_8_group_9233	cd_4_group_9698	cd_2_group_8888
PDT002672098.1	PDS000146395.2	SAMEA117810818	NULL	cd_8_group_9233	cd_4_group_9698	cd_2_group_8888
PDT002672621.1	PDS000146395.2	SAMEA117810826	NULL	cd_8_group_9233	cd_4_group_9698	cd_2_group_8888
PDT002672751.1	PDS000146395.2	SAMEA117810909	NULL	cd_8_group_9233	cd_4_group_9698	cd_2_group_8888
PDT001740569.1	PDS000216910.24	SAMEA5803214	NULL	cd_8_group_9234	cd_4_group_9699	-
PDT001753831.1	PDS000216910.24	SAMEA6935943	NULL	cd_8_group_9234	cd_4_group_9699	-
PDT001740451.1	PDS000216910.24	SAMEA5803094	NULL	cd_8_group_9234	cd_4_group_9699	cd_2_group_8889
PDT001740489.1	PDS000216910.24	SAMEA5803132	NULL	cd_8_group_9234	cd_4_group_9699	cd_2_group_8889
PDT001740492.1	PDS000216910.24	SAMEA5803135	NULL	cd_8_group_9234	cd_4_group_9699	cd_2_group_8889
PDT001740507.1	PDS000216910.24	SAMEA5803151	NULL	cd_8_group_9234	cd_4_group_9699	cd_2_group_8889
PDT001740553.1	PDS000216910.24	SAMEA5803198	NULL	cd_8_group_9234	cd_4_group_9699	cd_2_group_8889
PDT001740560.1	PDS000216910.24	SAMEA5803205	NULL	cd_8_group_9234	cd_4_group_9699	cd_2_group_8889
PDT001740574.1	PDS000216910.24	SAMEA5803219	NULL	cd_8_group_9234	cd_4_group_9699	cd_2_group_8889
PDT001740577.1	PDS000216910.24	SAMEA5803222	NULL	cd_8_group_9234	cd_4_group_9699	cd_2_group_8889
PDT001740578.1	PDS000216910.24	SAMEA5803223	NULL	cd_8_group_9234	cd_4_group_9699	cd_2_group_8889
PDT001740601.1	PDS000216910.24	SAMEA5803246	NULL	cd_8_group_9234	cd_4_group_9699	cd_2_group_8889
PDT001740602.1	PDS000216910.24	SAMEA5803247	NULL	cd_8_group_9234	cd_4_group_9699	cd_2_group_8889
PDT001740617.1	PDS000216910.24	SAMEA5803262	NULL	cd_8_group_9234	cd_4_group_9699	cd_2_group_8889
PDT001740623.1	PDS000216910.24	SAMEA5803268	NULL	cd_8_group_9234	cd_4_group_9699	cd_2_group_8889
PDT001740629.1	PDS000216910.24	SAMEA5803274	NULL	cd_8_group_9234	cd_4_group_9699	cd_2_group_8889
PDT001746461.1	PDS000216910.24	SAMEA2237359	NULL	cd_8_group_9234	cd_4_group_9699	cd_2_group_8889
PDT002672074.1	PDS000216910.24	SAMEA117810733	NULL	cd_8_group_9234	cd_4_group_9699	cd_2_group_8889
PDT002672206.1	PDS000216910.24	SAMEA117810885	NULL	cd_8_group_9234	cd_4_group_9699	cd_2_group_8889
PDT002672720.1	PDS000216910.24	SAMEA117810747	NULL	cd_8_group_9234	cd_4_group_9699	cd_2_group_8889
PDT002672742.1	PDS000216910.24	SAMEA117810877	NULL	cd_8_group_9234	cd_4_group_9699	cd_2_group_8889
PDT002672753.1	PDS000216910.24	SAMEA117810914	NULL	cd_8_group_9234	cd_4_group_9699	cd_2_group_8889
PDT002672756.1	PDS000216910.24	SAMEA117810922	NULL	cd_8_group_9234	cd_4_group_9699	cd_2_group_8889
PDT002673943.1	PDS000216910.24	SAMEA117810919	NULL	cd_8_group_9234	cd_4_group_9699	cd_2_group_8889
PDT002674034.1	PDS000216910.24	SAMEA117810741	NULL	cd_8_group_9234	cd_4_group_9699	cd_2_group_8889
PDT001740453.1	PDS000227812.1	SAMEA5803096	NULL	cd_8_group_9235	cd_4_group_9700	cd_2_group_8890
PDT001740561.1	PDS000227812.1	SAMEA5803206	NULL	cd_8_group_9235	cd_4_group_9700	cd_2_group_8890
PDT001740604.1	PDS000227812.1	SAMEA5803249	NULL	cd_8_group_9235	cd_4_group_9700	cd_2_group_8890
PDT001740611.1	PDS000227812.1	SAMEA5803256	NULL	cd_8_group_9235	cd_4_group_9700	cd_2_group_8890
PDT001740618.1	PDS000227812.1	SAMEA5803263	NULL	cd_8_group_9235	cd_4_group_9700	cd_2_group_8890
PDT001740620.1	PDS000227812.1	SAMEA5803265	NULL	cd_8_group_9235	cd_4_group_9700	cd_2_group_8890
PDT001740628.1	PDS000227812.1	SAMEA5803273	NULL	cd_8_group_9235	cd_4_group_9700	cd_2_group_8890
PDT002671941.1	PDS000227812.1	SAMEA117810678	NULL	cd_8_group_9235	cd_4_group_9700	cd_2_group_8890
PDT002672711.1	PDS000227812.1	SAMEA117810686	NULL	cd_8_group_9235	cd_4_group_9700	cd_2_group_8890
PDT002673972.1	PDS000227812.1	SAMEA117810709	NULL	cd_8_group_9235	cd_4_group_9700	cd_2_group_8890
PDT002674050.1	PDS000227812.1	SAMEA117810880	NULL	cd_8_group_9235	cd_4_group_9700	cd_2_group_8890
PDT001745228.1	PDS000048796.66	SAMEA3711364	NULL	cd_8_group_9236	cd_4_group_9701	-
PDT001740454.1	PDS000048796.66	SAMEA5803097	NULL	cd_8_group_9236	cd_4_group_9701	cd_2_group_8891
PDT001740458.1	PDS000048796.66	SAMEA5803101	NULL	cd_8_group_9236	cd_4_group_9701	cd_2_group_8891
PDT001740487.1	PDS000048796.66	SAMEA5803130	NULL	cd_8_group_9236	cd_4_group_9701	cd_2_group_8891
PDT001740493.1	PDS000048796.66	SAMEA5803136	NULL	cd_8_group_9236	cd_4_group_9701	cd_2_group_8891
PDT001740514.1	PDS000048796.66	SAMEA5803158	NULL	cd_8_group_9236	cd_4_group_9701	cd_2_group_8891
PDT001740533.1	PDS000048796.66	SAMEA5803178	NULL	cd_8_group_9236	cd_4_group_9701	cd_2_group_8891
PDT001740543.1	PDS000048796.66	SAMEA5803188	NULL	cd_8_group_9236	cd_4_group_9701	cd_2_group_8891
PDT001740557.1	PDS000048796.66	SAMEA5803202	NULL	cd_8_group_9236	cd_4_group_9701	cd_2_group_8891
PDT001740562.1	PDS000048796.66	SAMEA5803207	NULL	cd_8_group_9236	cd_4_group_9701	cd_2_group_8891
PDT001740567.1	PDS000048796.66	SAMEA5803212	NULL	cd_8_group_9236	cd_4_group_9701	cd_2_group_8891
PDT001740571.1	PDS000048796.66	SAMEA5803216	NULL	cd_8_group_9236	cd_4_group_9701	cd_2_group_8891
PDT001740580.1	PDS000048796.66	SAMEA5803225	NULL	cd_8_group_9236	cd_4_group_9701	cd_2_group_8891
PDT001740605.1	PDS000048796.66	SAMEA5803250	NULL	cd_8_group_9236	cd_4_group_9701	cd_2_group_8891
PDT001740609.1	PDS000048796.66	SAMEA5803254	NULL	cd_8_group_9236	cd_4_group_9701	cd_2_group_8891
PDT001740612.1	PDS000048796.66	SAMEA5803257	NULL	cd_8_group_9236	cd_4_group_9701	cd_2_group_8891
PDT001740624.1	PDS000048796.66	SAMEA5803269	NULL	cd_8_group_9236	cd_4_group_9701	cd_2_group_8891
PDT001740631.1	PDS000048796.66	SAMEA5803276	NULL	cd_8_group_9236	cd_4_group_9701	cd_2_group_8891
PDT001740633.1	PDS000048796.66	SAMEA5803278	NULL	cd_8_group_9236	cd_4_group_9701	cd_2_group_8891
PDT001740637.1	PDS000048796.66	SAMEA5803282	NULL	cd_8_group_9236	cd_4_group_9701	cd_2_group_8891
PDT002671969.1	PDS000048796.66	SAMEA117810828	NULL	cd_8_group_9236	cd_4_group_9701	cd_2_group_8891
PDT002671975.1	PDS000048796.66	SAMEA117810849	NULL	cd_8_group_9236	cd_4_group_9701	cd_2_group_8891
PDT002671988.1	PDS000048796.66	SAMEA117810897	NULL	cd_8_group_9236	cd_4_group_9701	cd_2_group_8891
PDT002672120.1	PDS000048796.66	SAMEA117810905	NULL	cd_8_group_9236	cd_4_group_9701	cd_2_group_8891
PDT002672244.1	PDS000048796.66	SAMEA117810920	NULL	cd_8_group_9236	cd_4_group_9701	cd_2_group_8891
PDT002672734.1	PDS000048796.66	SAMEA117810809	NULL	cd_8_group_9236	cd_4_group_9701	cd_2_group_8891
PDT002672745.1	PDS000048796.66	SAMEA117810889	NULL	cd_8_group_9236	cd_4_group_9701	cd_2_group_8891
PDT002673975.1	PDS000048796.66	SAMEA117810737	NULL	cd_8_group_9236	cd_4_group_9701	cd_2_group_8891
PDT002673980.1	PDS000048796.66	SAMEA117810912	NULL	cd_8_group_9236	cd_4_group_9701	cd_2_group_8891
PDT002674035.1	PDS000048796.66	SAMEA117810745	NULL	cd_8_group_9236	cd_4_group_9701	cd_2_group_8891
PDT002567157.1	PDS000222423.19	SAMN46268007	clinical	cd_8_group_9237	-	-
PDT002616261.1	PDS000222423.19	SAMN46736777	clinical	cd_8_group_9237	-	-
PDT002568049.1	PDS000222423.19	SAMN46281736	clinical	cd_8_group_9237	cd_4_group_13530	cd_2_group_12757
PDT002568093.1	PDS000222423.19	SAMN46281992	clinical	cd_8_group_9237	cd_4_group_13530	cd_2_group_12757
PDT002582775.1	PDS000222423.19	SAMN46294259	clinical	cd_8_group_9237	cd_4_group_13530	cd_2_group_12757
PDT002589559.1	PDS000222423.19	SAMN46384307	clinical	cd_8_group_9237	cd_4_group_13530	cd_2_group_12757
PDT002612342.1	PDS000222423.19	SAMN46711712	clinical	cd_8_group_9237	cd_4_group_13530	cd_2_group_12757
PDT001740480.1	PDS000222423.19	SAMEA5803123	NULL	cd_8_group_9237	cd_4_group_9703	cd_2_group_8895
PDT001740544.1	PDS000222423.19	SAMEA5803189	NULL	cd_8_group_9237	cd_4_group_9703	cd_2_group_8895
PDT002672086.1	PDS000222423.19	SAMEA117810770	NULL	cd_8_group_9237	cd_4_group_9703	cd_2_group_8895
PDT001740484.1	PDS000222426.1	SAMEA5803127	NULL	cd_8_group_9238	cd_4_group_9705	cd_2_group_8897
PDT002672113.1	PDS000222426.1	SAMEA117810879	NULL	cd_8_group_9238	cd_4_group_9705	cd_2_group_8897
PDT001740499.1	PDS000222419.1	SAMEA5803143	NULL	cd_8_group_9239	cd_4_group_9706	cd_2_group_8899
PDT002671959.1	PDS000222419.1	SAMEA117810782	NULL	cd_8_group_9239	cd_4_group_9706	cd_2_group_8899
PDT000148750.2	PDS000217948.21	SAMN05762598	environmental/other	cd_8_group_924	cd_4_group_766	cd_2_group_625
PDT000489169.1	PDS000217948.21	SAMN11301798	clinical	cd_8_group_924	cd_4_group_766	cd_2_group_625
PDT002671946.1	PDS000146420.6	SAMEA117810703	NULL	cd_8_group_9240	cd_4_group_9707	-
PDT001740506.1	PDS000146420.6	SAMEA5803150	NULL	cd_8_group_9240	cd_4_group_9707	cd_2_group_8900
PDT001740527.1	PDS000146420.6	SAMEA5803172	NULL	cd_8_group_9240	cd_4_group_9707	cd_2_group_8900
PDT001740539.1	PDS000146420.6	SAMEA5803184	NULL	cd_8_group_9240	cd_4_group_9707	cd_2_group_8900
PDT001740585.1	PDS000146420.6	SAMEA5803230	NULL	cd_8_group_9240	cd_4_group_9707	cd_2_group_8900
PDT001740606.1	PDS000146420.6	SAMEA5803251	NULL	cd_8_group_9240	cd_4_group_9707	cd_2_group_8900
PDT002671943.1	PDS000146420.6	SAMEA117810682	NULL	cd_8_group_9240	cd_4_group_9707	cd_2_group_8900
PDT002671954.1	PDS000146420.6	SAMEA117810753	NULL	cd_8_group_9240	cd_4_group_9707	cd_2_group_8900
PDT002671981.1	PDS000146420.6	SAMEA117810871	NULL	cd_8_group_9240	cd_4_group_9707	cd_2_group_8900
PDT002671987.1	PDS000146420.6	SAMEA117810894	NULL	cd_8_group_9240	cd_4_group_9707	cd_2_group_8900
PDT002672070.1	PDS000146420.6	SAMEA117810719	NULL	cd_8_group_9240	cd_4_group_9707	cd_2_group_8900
PDT002672089.1	PDS000146420.6	SAMEA117810779	NULL	cd_8_group_9240	cd_4_group_9707	cd_2_group_8900
PDT002672093.1	PDS000146420.6	SAMEA117810791	NULL	cd_8_group_9240	cd_4_group_9707	cd_2_group_8900
PDT002672104.1	PDS000146420.6	SAMEA117810839	NULL	cd_8_group_9240	cd_4_group_9707	cd_2_group_8900
PDT002672106.1	PDS000146420.6	SAMEA117810848	NULL	cd_8_group_9240	cd_4_group_9707	cd_2_group_8900
PDT002672107.1	PDS000146420.6	SAMEA117810855	NULL	cd_8_group_9240	cd_4_group_9707	cd_2_group_8900
PDT002672201.1	PDS000146420.6	SAMEA117810711	NULL	cd_8_group_9240	cd_4_group_9707	cd_2_group_8900
PDT002672205.1	PDS000146420.6	SAMEA117810861	NULL	cd_8_group_9240	cd_4_group_9707	cd_2_group_8900
PDT002672721.1	PDS000146420.6	SAMEA117810749	NULL	cd_8_group_9240	cd_4_group_9707	cd_2_group_8900
PDT002672758.1	PDS000146420.6	SAMEA117810927	NULL	cd_8_group_9240	cd_4_group_9707	cd_2_group_8900
PDT002672760.1	PDS000146420.6	SAMEA117810934	NULL	cd_8_group_9240	cd_4_group_9707	cd_2_group_8900
PDT002673891.1	PDS000146420.6	SAMEA117810823	NULL	cd_8_group_9240	cd_4_group_9707	cd_2_group_8900
PDT002673970.1	PDS000146420.6	SAMEA117810671	NULL	cd_8_group_9240	cd_4_group_9707	cd_2_group_8900
PDT002674023.1	PDS000146420.6	SAMEA117810660	NULL	cd_8_group_9240	cd_4_group_9707	cd_2_group_8900
PDT002674024.1	PDS000146420.6	SAMEA117810666	NULL	cd_8_group_9240	cd_4_group_9707	cd_2_group_8900
PDT002674044.1	PDS000146420.6	SAMEA117810847	NULL	cd_8_group_9240	cd_4_group_9707	cd_2_group_8900
PDT002675337.1	PDS000146420.6	SAMEA117810881	NULL	cd_8_group_9240	cd_4_group_9707	cd_2_group_8900
PDT002671938.1	PDS000022602.73	SAMEA117810662	NULL	cd_8_group_9241	cd_4_group_9708	-
PDT001740510.1	PDS000022602.73	SAMEA5803154	NULL	cd_8_group_9241	cd_4_group_9708	cd_2_group_8902
PDT001740542.1	PDS000022602.73	SAMEA5803187	NULL	cd_8_group_9241	cd_4_group_9708	cd_2_group_8902
PDT002671817.1	PDS000022602.73	SAMEA117810777	NULL	cd_8_group_9241	cd_4_group_9708	cd_2_group_8902
PDT002671818.1	PDS000022602.73	SAMEA117810794	NULL	cd_8_group_9241	cd_4_group_9708	cd_2_group_8902
PDT002672073.1	PDS000022602.73	SAMEA117810731	NULL	cd_8_group_9241	cd_4_group_9708	cd_2_group_8902
PDT002672101.1	PDS000022602.73	SAMEA117810833	NULL	cd_8_group_9241	cd_4_group_9708	cd_2_group_8902
PDT002672116.1	PDS000022602.73	SAMEA117810893	NULL	cd_8_group_9241	cd_4_group_9708	cd_2_group_8902
PDT002672124.1	PDS000022602.73	SAMEA117810928	NULL	cd_8_group_9241	cd_4_group_9708	cd_2_group_8902
PDT002672240.1	PDS000022602.73	SAMEA117810812	NULL	cd_8_group_9241	cd_4_group_9708	cd_2_group_8902
PDT002672625.1	PDS000022602.73	SAMEA117810936	NULL	cd_8_group_9241	cd_4_group_9708	cd_2_group_8902
PDT002672714.1	PDS000022602.73	SAMEA117810708	NULL	cd_8_group_9241	cd_4_group_9708	cd_2_group_8902
PDT002672736.1	PDS000022602.73	SAMEA117810814	NULL	cd_8_group_9241	cd_4_group_9708	cd_2_group_8902
PDT002672749.1	PDS000022602.73	SAMEA117810902	NULL	cd_8_group_9241	cd_4_group_9708	cd_2_group_8902
PDT002674037.1	PDS000022602.73	SAMEA117810761	NULL	cd_8_group_9241	cd_4_group_9708	cd_2_group_8902
PDT002674040.1	PDS000022602.73	SAMEA117810820	NULL	cd_8_group_9241	cd_4_group_9708	cd_2_group_8902
PDT002674043.1	PDS000022602.73	SAMEA117810844	NULL	cd_8_group_9241	cd_4_group_9708	cd_2_group_8902
PDT002675335.1	PDS000022602.73	SAMEA117810679	NULL	cd_8_group_9241	cd_4_group_9708	cd_2_group_8902
PDT001740538.1	PDS000147022.26	SAMEA5803183	NULL	cd_8_group_9242	cd_4_group_9709	cd_2_group_8903
PDT002672100.1	PDS000147022.26	SAMEA117810830	NULL	cd_8_group_9242	cd_4_group_9709	cd_2_group_8903
PDT002672105.1	PDS000147022.26	SAMEA117810841	NULL	cd_8_group_9242	cd_4_group_9709	cd_2_group_8903
PDT002672237.1	PDS000147022.26	SAMEA117810748	NULL	cd_8_group_9242	cd_4_group_9709	cd_2_group_8903
PDT001740547.1	PDS000222687.1	SAMEA5803192	NULL	cd_8_group_9243	cd_4_group_9710	cd_2_group_8904
PDT002674032.1	PDS000222687.1	SAMEA117810726	NULL	cd_8_group_9243	cd_4_group_9710	cd_2_group_8904
PDT001740630.1	PDS000147114.17	SAMEA5803275	NULL	cd_8_group_9244	cd_4_group_9712	cd_2_group_8907
PDT002672224.1	PDS000147114.17	SAMEA117810929	NULL	cd_8_group_9244	cd_4_group_9712	cd_2_group_8907
PDT001740638.1	PDS000152567.1	SAMN15156867	clinical	cd_8_group_9245	-	-
PDT001740648.1	PDS000152567.1	SAMN15156777	clinical	cd_8_group_9245	-	-
PDT001740675.1	PDS000152567.1	SAMN15156833	clinical	cd_8_group_9245	-	-
PDT001740649.1	PDS000146344.3	SAMN15156857	clinical	cd_8_group_9246	-	-
PDT001740664.1	PDS000146344.3	SAMN15156843	clinical	cd_8_group_9246	-	-
PDT001773902.1	PDS000146344.3	SAMN35681486	clinical	cd_8_group_9246	-	-
PDT001774154.1	PDS000146344.3	SAMN35681575	environmental/other	cd_8_group_9246	-	-
PDT001774165.1	PDS000146344.3	SAMN35681565	clinical	cd_8_group_9246	-	-
PDT001740661.1	PDS000152547.1	SAMN15156846	clinical	cd_8_group_9247	-	-
PDT001740827.1	PDS000152547.1	SAMN15156891	clinical	cd_8_group_9247	-	-
PDT001740663.1	PDS000152560.1	SAMN15156844	clinical	cd_8_group_9248	cd_4_group_9716	cd_2_group_8909
PDT001740667.1	PDS000152560.1	SAMN15156840	clinical	cd_8_group_9248	cd_4_group_9716	cd_2_group_8909
PDT001773889.1	PDS000149241.2	SAMN35681584	clinical	cd_8_group_9249	cd_4_group_11233	cd_2_group_10410
PDT001774130.1	PDS000149241.2	SAMN35681712	clinical	cd_8_group_9249	cd_4_group_11233	cd_2_group_10410
PDT001740665.1	PDS000149241.2	SAMN15156842	clinical	cd_8_group_9249	cd_4_group_9717	-
PDT001740829.1	PDS000149241.2	SAMN15156888	clinical	cd_8_group_9249	cd_4_group_9717	-
PDT000148757.2	PDS000021683.1	SAMN05762596	environmental/other	cd_8_group_925	cd_4_group_768	cd_2_group_627
PDT000148761.2	PDS000021683.1	SAMN05762595	environmental/other	cd_8_group_925	cd_4_group_768	cd_2_group_627
PDT001740671.1	PDS000152541.1	SAMN15156837	clinical	cd_8_group_9250	cd_4_group_9718	cd_2_group_8910
PDT001740762.1	PDS000152541.1	SAMN15156951	clinical	cd_8_group_9250	cd_4_group_9718	cd_2_group_8910
PDT001740676.1	PDS000146463.3	SAMN15156832	clinical	cd_8_group_9251	-	-
PDT001740728.1	PDS000146463.3	SAMN15156986	clinical	cd_8_group_9251	-	-
PDT001740807.1	PDS000146463.3	SAMN15156910	clinical	cd_8_group_9251	-	-
PDT001773821.1	PDS000146463.3	SAMN35681732	clinical	cd_8_group_9251	cd_4_group_11220	cd_2_group_10394
PDT001774123.1	PDS000146463.3	SAMN35681718	clinical	cd_8_group_9251	cd_4_group_11220	cd_2_group_10394
PDT001740797.1	PDS000146463.3	SAMN15156919	clinical	cd_8_group_9251	cd_4_group_9729	cd_2_group_8916
PDT001740798.1	PDS000146463.3	SAMN15156918	clinical	cd_8_group_9251	cd_4_group_9729	cd_2_group_8916
PDT001740713.1	PDS000152541.1	SAMN15156798	clinical	cd_8_group_9252	-	-
PDT001774098.1	PDS000152541.1	SAMN35681769	clinical	cd_8_group_9252	cd_4_group_11257	cd_2_group_10435
PDT001774131.1	PDS000152541.1	SAMN35681711	clinical	cd_8_group_9252	cd_4_group_11257	cd_2_group_10435
PDT001740678.1	PDS000152541.1	SAMN15156830	clinical	cd_8_group_9252	cd_4_group_9719	cd_2_group_8911
PDT001740679.1	PDS000152541.1	SAMN15156829	clinical	cd_8_group_9252	cd_4_group_9719	cd_2_group_8911
PDT001740688.1	PDS000152541.1	SAMN15156821	clinical	cd_8_group_9253	-	-
PDT001774079.1	PDS000152541.1	SAMN35681339	clinical	cd_8_group_9253	-	-
PDT001740691.1	PDS000146425.2	SAMN15156818	clinical	cd_8_group_9254	cd_4_group_9720	-
PDT001740757.1	PDS000146425.2	SAMN15156956	clinical	cd_8_group_9254	cd_4_group_9720	-
PDT001740692.1	PDS000152521.1	SAMN15156773	clinical	cd_8_group_9255	-	-
PDT001740844.1	PDS000152521.1	SAMN15156874	clinical	cd_8_group_9255	-	-
PDT001740750.1	PDS000152541.1	SAMN15156963	clinical	cd_8_group_9256	cd_4_group_9721	-
PDT001740735.1	PDS000152541.1	SAMN15156979	clinical	cd_8_group_9256	cd_4_group_9721	cd_2_group_8912
PDT001773915.1	PDS000152541.1	SAMN35681474	clinical	cd_8_group_9256	cd_4_group_9721	cd_2_group_8912
PDT001773984.1	PDS000152541.1	SAMN35681368	clinical	cd_8_group_9256	cd_4_group_9721	cd_2_group_8912
PDT001774185.1	PDS000152541.1	SAMN35681405	clinical	cd_8_group_9256	cd_4_group_9721	cd_2_group_8912
PDT001740749.1	PDS000149291.2	SAMN15156964	clinical	cd_8_group_9257	-	-
PDT001773911.1	PDS000149291.2	SAMN35681352	clinical	cd_8_group_9257	-	-
PDT001740845.1	PDS000070199.9	SAMN15156873	clinical	cd_8_group_9258	-	-
PDT001740849.1	PDS000070199.9	SAMN15156869	clinical	cd_8_group_9258	-	-
PDT001773761.1	PDS000070199.9	SAMN35681354	clinical	cd_8_group_9258	-	-
PDT001773794.1	PDS000070199.9	SAMN35681756	clinical	cd_8_group_9258	-	-
PDT001773802.1	PDS000070199.9	SAMN35681748	clinical	cd_8_group_9258	-	-
PDT001773988.1	PDS000070199.9	SAMN35681635	clinical	cd_8_group_9258	-	-
PDT001774235.1	PDS000070199.9	SAMN35681790	environmental/other	cd_8_group_9258	-	-
PDT001907416.1	PDS000070199.9	SAMEA114408533	NULL	cd_8_group_9258	-	-
PDT001774136.1	PDS000070199.9	SAMN35681707	environmental/other	cd_8_group_9258	cd_4_group_11203	-
PDT001773758.1	PDS000070199.9	SAMN35681500	clinical	cd_8_group_9258	cd_4_group_11203	cd_2_group_10381
PDT001773862.1	PDS000070199.9	SAMN35681608	clinical	cd_8_group_9258	cd_4_group_11203	cd_2_group_10381
PDT001773880.1	PDS000070199.9	SAMN35681592	clinical	cd_8_group_9258	cd_4_group_11203	cd_2_group_10381
PDT001774056.1	PDS000070199.9	SAMN35681350	clinical	cd_8_group_9258	cd_4_group_11203	cd_2_group_10381
PDT001774173.1	PDS000070199.9	SAMN35681360	clinical	cd_8_group_9258	cd_4_group_11203	cd_2_group_10381
PDT001774181.1	PDS000070199.9	SAMN35681408	clinical	cd_8_group_9258	cd_4_group_11203	cd_2_group_10381
PDT001774221.1	PDS000070199.9	SAMN35681803	environmental/other	cd_8_group_9258	cd_4_group_11203	cd_2_group_10381
PDT001774222.1	PDS000070199.9	SAMN35681802	environmental/other	cd_8_group_9258	cd_4_group_11203	cd_2_group_10381
PDT001773869.1	PDS000070199.9	SAMN35681602	clinical	cd_8_group_9258	cd_4_group_11203	cd_2_group_10407
PDT001773886.1	PDS000070199.9	SAMN35681587	clinical	cd_8_group_9258	cd_4_group_11203	cd_2_group_10407
PDT001774111.1	PDS000070199.9	SAMN35681380	clinical	cd_8_group_9258	cd_4_group_11203	cd_2_group_10407
PDT001773905.1	PDS000070199.9	SAMN35681483	clinical	cd_8_group_9258	cd_4_group_11203	cd_2_group_10413
PDT001773950.1	PDS000070199.9	SAMN35681374	clinical	cd_8_group_9258	cd_4_group_11203	cd_2_group_10413
PDT001774169.1	PDS000070199.9	SAMN35681561	clinical	cd_8_group_9258	cd_4_group_11203	cd_2_group_10413
PDT001774172.1	PDS000070199.9	SAMN35681558	clinical	cd_8_group_9258	cd_4_group_11203	cd_2_group_10413
PDT001774232.1	PDS000070199.9	SAMN35681793	environmental/other	cd_8_group_9258	cd_4_group_11203	cd_2_group_10413
PDT001774241.1	PDS000070199.9	SAMN35681526	clinical	cd_8_group_9258	cd_4_group_11203	cd_2_group_10413
PDT001773933.1	PDS000070199.9	SAMN35681427	environmental/other	cd_8_group_9258	cd_4_group_11240	cd_2_group_10418
PDT001774014.1	PDS000070199.9	SAMN35681553	clinical	cd_8_group_9258	cd_4_group_11240	cd_2_group_10418
PDT001740763.1	PDS000070199.9	SAMN15156950	clinical	cd_8_group_9258	cd_4_group_9722	-
PDT001740776.1	PDS000070199.9	SAMN15156938	clinical	cd_8_group_9258	cd_4_group_9722	-
PDT001773879.1	PDS000146402.2	SAMN35681593	clinical	cd_8_group_9259	-	-
PDT001774081.1	PDS000146402.2	SAMN35681785	environmental/other	cd_8_group_9259	-	-
PDT001774103.1	PDS000146402.2	SAMN35681765	clinical	cd_8_group_9259	-	-
PDT001774146.1	PDS000146402.2	SAMN35681582	clinical	cd_8_group_9259	-	-
PDT001773876.1	PDS000146402.2	SAMN35681596	environmental/other	cd_8_group_9259	cd_4_group_9723	-
PDT001774151.1	PDS000146402.2	SAMN35681362	clinical	cd_8_group_9259	cd_4_group_9723	-
PDT001774155.1	PDS000146402.2	SAMN35681574	environmental/other	cd_8_group_9259	cd_4_group_9723	-
PDT001773751.1	PDS000146402.2	SAMN35681507	clinical	cd_8_group_9259	cd_4_group_9723	cd_2_group_10379
PDT001773759.1	PDS000146402.2	SAMN35681499	clinical	cd_8_group_9259	cd_4_group_9723	cd_2_group_10379
PDT001774245.1	PDS000146402.2	SAMN35681522	clinical	cd_8_group_9259	cd_4_group_9723	cd_2_group_10379
PDT001773860.1	PDS000146402.2	SAMN35681610	clinical	cd_8_group_9259	cd_4_group_9723	cd_2_group_10405
PDT001773883.1	PDS000146402.2	SAMN35681589	clinical	cd_8_group_9259	cd_4_group_9723	cd_2_group_10405
PDT001774015.1	PDS000146402.2	SAMN35681552	clinical	cd_8_group_9259	cd_4_group_9723	cd_2_group_10405
PDT001774006.1	PDS000146402.2	SAMN35681618	environmental/other	cd_8_group_9259	cd_4_group_9723	cd_2_group_10424
PDT001774008.1	PDS000146402.2	SAMN35681617	environmental/other	cd_8_group_9259	cd_4_group_9723	cd_2_group_10424
PDT001774009.1	PDS000146402.2	SAMN35681616	environmental/other	cd_8_group_9259	cd_4_group_9723	cd_2_group_10424
PDT001774010.1	PDS000146402.2	SAMN35681615	environmental/other	cd_8_group_9259	cd_4_group_9723	cd_2_group_10424
PDT001774209.1	PDS000146402.2	SAMN35681814	environmental/other	cd_8_group_9259	cd_4_group_9723	cd_2_group_10444
PDT001774210.1	PDS000146402.2	SAMN35681813	environmental/other	cd_8_group_9259	cd_4_group_9723	cd_2_group_10444
PDT001774213.1	PDS000146402.2	SAMN35681810	environmental/other	cd_8_group_9259	cd_4_group_9723	cd_2_group_10444
PDT001774214.1	PDS000146402.2	SAMN35681809	environmental/other	cd_8_group_9259	cd_4_group_9723	cd_2_group_10444
PDT001740773.1	PDS000146402.2	SAMN15156941	clinical	cd_8_group_9259	cd_4_group_9723	cd_2_group_8913
PDT001740808.1	PDS000146402.2	SAMN15156908	clinical	cd_8_group_9259	cd_4_group_9723	cd_2_group_8913
PDT001773747.1	PDS000146402.2	SAMN35681510	clinical	cd_8_group_9259	cd_4_group_9723	cd_2_group_8913
PDT001773775.1	PDS000146402.2	SAMN35681831	environmental/other	cd_8_group_9259	cd_4_group_9723	cd_2_group_8913
PDT001773776.1	PDS000146402.2	SAMN35681830	environmental/other	cd_8_group_9259	cd_4_group_9723	cd_2_group_8913
PDT001773788.1	PDS000146402.2	SAMN35681819	environmental/other	cd_8_group_9259	cd_4_group_9723	cd_2_group_8913
PDT001773789.1	PDS000146402.2	SAMN35681818	environmental/other	cd_8_group_9259	cd_4_group_9723	cd_2_group_8913
PDT001773863.1	PDS000146402.2	SAMN35681365	clinical	cd_8_group_9259	cd_4_group_9723	cd_2_group_8913
PDT001773922.1	PDS000146402.2	SAMN35681437	clinical	cd_8_group_9259	cd_4_group_9723	cd_2_group_8913
PDT001773936.1	PDS000146402.2	SAMN35681424	environmental/other	cd_8_group_9259	cd_4_group_9723	cd_2_group_8913
PDT001773996.1	PDS000146402.2	SAMN35681367	clinical	cd_8_group_9259	cd_4_group_9723	cd_2_group_8913
PDT001774077.1	PDS000146402.2	SAMN35681438	clinical	cd_8_group_9259	cd_4_group_9723	cd_2_group_8913
PDT001774112.1	PDS000146402.2	SAMN35681757	clinical	cd_8_group_9259	cd_4_group_9723	cd_2_group_8913
PDT001774142.1	PDS000146402.2	SAMN35681701	clinical	cd_8_group_9259	cd_4_group_9723	cd_2_group_8913
PDT001774195.1	PDS000146402.2	SAMN35681396	clinical	cd_8_group_9259	cd_4_group_9723	cd_2_group_8913
PDT001774199.1	PDS000146402.2	SAMN35681392	clinical	cd_8_group_9259	cd_4_group_9723	cd_2_group_8913
PDT000148866.2	PDS000070255.5	SAMN05762912	clinical	cd_8_group_926	-	-
PDT000820688.1	PDS000070255.5	SAMN15901780	environmental/other	cd_8_group_926	-	-
PDT001740774.1	PDS000152541.1	SAMN15156940	clinical	cd_8_group_9260	cd_4_group_9724	-
PDT001740846.1	PDS000152541.1	SAMN15156872	clinical	cd_8_group_9260	cd_4_group_9724	-
PDT001740778.1	PDS000146456.1	SAMN15156937	clinical	cd_8_group_9261	cd_4_group_9725	cd_2_group_8914
PDT001740818.1	PDS000146456.1	SAMN15156899	clinical	cd_8_group_9261	cd_4_group_9725	cd_2_group_8914
PDT001740823.1	PDS000146456.1	SAMN15156895	clinical	cd_8_group_9261	cd_4_group_9725	cd_2_group_8914
PDT001740779.1	PDS000146460.2	SAMN15156936	clinical	cd_8_group_9262	cd_4_group_9726	-
PDT001740783.1	PDS000146460.2	SAMN15156932	clinical	cd_8_group_9262	cd_4_group_9726	-
PDT001740780.1	PDS000146459.2	SAMN15156935	clinical	cd_8_group_9263	cd_4_group_9727	-
PDT001774207.1	PDS000146459.2	SAMN35681844	environmental/other	cd_8_group_9263	cd_4_group_9727	-
PDT001773824.1	PDS000146459.2	SAMN35681729	clinical	cd_8_group_9263	cd_4_group_9727	cd_2_group_10395
PDT001774121.1	PDS000146459.2	SAMN35681720	clinical	cd_8_group_9263	cd_4_group_9727	cd_2_group_10395
PDT001773870.1	PDS000216411.1	SAMN35681601	environmental/other	cd_8_group_9264	-	-
PDT001773877.1	PDS000216411.1	SAMN35681595	clinical	cd_8_group_9264	-	-
PDT001773909.1	PDS000216411.1	SAMN35681479	clinical	cd_8_group_9264	-	-
PDT001773827.1	PDS000216411.1	SAMN35681668	clinical	cd_8_group_9264	cd_4_group_11222	-
PDT001773993.1	PDS000216411.1	SAMN35681630	clinical	cd_8_group_9264	cd_4_group_11222	-
PDT001740793.1	PDS000216411.1	SAMN15156923	clinical	cd_8_group_9264	cd_4_group_9728	-
PDT001773878.1	PDS000216411.1	SAMN35681594	clinical	cd_8_group_9264	cd_4_group_9728	-
PDT001773989.1	PDS000216411.1	SAMN35681634	clinical	cd_8_group_9264	cd_4_group_9728	-
PDT001774013.1	PDS000216411.1	SAMN35681554	clinical	cd_8_group_9264	cd_4_group_9728	-
PDT001773840.1	PDS000216411.1	SAMN35681657	clinical	cd_8_group_9264	cd_4_group_9728	cd_2_group_10400
PDT001773976.1	PDS000216411.1	SAMN35681674	clinical	cd_8_group_9264	cd_4_group_9728	cd_2_group_10400
PDT001773892.1	PDS000216411.1	SAMN35681495	clinical	cd_8_group_9264	cd_4_group_9728	cd_2_group_10411
PDT001774189.1	PDS000216411.1	SAMN35681401	clinical	cd_8_group_9264	cd_4_group_9728	cd_2_group_10411
PDT001740784.1	PDS000216411.1	SAMN15156931	clinical	cd_8_group_9264	cd_4_group_9728	cd_2_group_8915
PDT001740787.1	PDS000216411.1	SAMN15156928	clinical	cd_8_group_9264	cd_4_group_9728	cd_2_group_8915
PDT001740789.1	PDS000216411.1	SAMN15156927	clinical	cd_8_group_9264	cd_4_group_9728	cd_2_group_8915
PDT001740792.1	PDS000216411.1	SAMN15156924	clinical	cd_8_group_9264	cd_4_group_9728	cd_2_group_8915
PDT001740794.1	PDS000216411.1	SAMN15156922	clinical	cd_8_group_9264	cd_4_group_9728	cd_2_group_8915
PDT001740810.1	PDS000216411.1	SAMN15156907	clinical	cd_8_group_9264	cd_4_group_9728	cd_2_group_8915
PDT001773753.1	PDS000216411.1	SAMN35681502	clinical	cd_8_group_9264	cd_4_group_9728	cd_2_group_8915
PDT001773756.1	PDS000216411.1	SAMN35681489	clinical	cd_8_group_9264	cd_4_group_9728	cd_2_group_8915
PDT001773809.1	PDS000216411.1	SAMN35681742	clinical	cd_8_group_9264	cd_4_group_9728	cd_2_group_8915
PDT001773891.1	PDS000216411.1	SAMN35681488	clinical	cd_8_group_9264	cd_4_group_9728	cd_2_group_8915
PDT001773898.1	PDS000216411.1	SAMN35681696	clinical	cd_8_group_9264	cd_4_group_9728	cd_2_group_8915
PDT001773899.1	PDS000216411.1	SAMN35681476	clinical	cd_8_group_9264	cd_4_group_9728	cd_2_group_8915
PDT001773913.1	PDS000216411.1	SAMN35681496	clinical	cd_8_group_9264	cd_4_group_9728	cd_2_group_8915
PDT001773920.1	PDS000216411.1	SAMN35681468	clinical	cd_8_group_9264	cd_4_group_9728	cd_2_group_8915
PDT001773921.1	PDS000216411.1	SAMN35681465	clinical	cd_8_group_9264	cd_4_group_9728	cd_2_group_8915
PDT001773952.1	PDS000216411.1	SAMN35681532	clinical	cd_8_group_9264	cd_4_group_9728	cd_2_group_8915
PDT001773955.1	PDS000216411.1	SAMN35681713	clinical	cd_8_group_9264	cd_4_group_9728	cd_2_group_8915
PDT001774038.1	PDS000216411.1	SAMN35681505	clinical	cd_8_group_9264	cd_4_group_9728	cd_2_group_8915
PDT001774044.1	PDS000216411.1	SAMN35681527	clinical	cd_8_group_9264	cd_4_group_9728	cd_2_group_8915
PDT001774048.1	PDS000216411.1	SAMN35681462	clinical	cd_8_group_9264	cd_4_group_9728	cd_2_group_8915
PDT001774049.1	PDS000216411.1	SAMN35681461	clinical	cd_8_group_9264	cd_4_group_9728	cd_2_group_8915
PDT001774051.1	PDS000216411.1	SAMN35681457	clinical	cd_8_group_9264	cd_4_group_9728	cd_2_group_8915
PDT001774052.1	PDS000216411.1	SAMN35681464	clinical	cd_8_group_9264	cd_4_group_9728	cd_2_group_8915
PDT001774057.1	PDS000216411.1	SAMN35681444	clinical	cd_8_group_9264	cd_4_group_9728	cd_2_group_8915
PDT001774060.1	PDS000216411.1	SAMN35681439	clinical	cd_8_group_9264	cd_4_group_9728	cd_2_group_8915
PDT001774063.1	PDS000216411.1	SAMN35681451	clinical	cd_8_group_9264	cd_4_group_9728	cd_2_group_8915
PDT001774064.1	PDS000216411.1	SAMN35681454	clinical	cd_8_group_9264	cd_4_group_9728	cd_2_group_8915
PDT001774070.1	PDS000216411.1	SAMN35681450	clinical	cd_8_group_9264	cd_4_group_9728	cd_2_group_8915
PDT001774071.1	PDS000216411.1	SAMN35681445	clinical	cd_8_group_9264	cd_4_group_9728	cd_2_group_8915
PDT001774074.1	PDS000216411.1	SAMN35681441	clinical	cd_8_group_9264	cd_4_group_9728	cd_2_group_8915
PDT001774076.1	PDS000216411.1	SAMN35681469	clinical	cd_8_group_9264	cd_4_group_9728	cd_2_group_8915
PDT001774100.1	PDS000216411.1	SAMN35681381	clinical	cd_8_group_9264	cd_4_group_9728	cd_2_group_8915
PDT001774109.1	PDS000216411.1	SAMN35681693	clinical	cd_8_group_9264	cd_4_group_9728	cd_2_group_8915
PDT001774129.1	PDS000216411.1	SAMN35681759	clinical	cd_8_group_9264	cd_4_group_9728	cd_2_group_8915
PDT001774184.1	PDS000216411.1	SAMN35681406	clinical	cd_8_group_9264	cd_4_group_9728	cd_2_group_8915
PDT001774194.1	PDS000216411.1	SAMN35681397	clinical	cd_8_group_9264	cd_4_group_9728	cd_2_group_8915
PDT001774196.1	PDS000216411.1	SAMN35681395	clinical	cd_8_group_9264	cd_4_group_9728	cd_2_group_8915
PDT002771000.1	PDS000045701.20	SAMN48542233	environmental/other	cd_8_group_9265	-	-
PDT001741003.1	PDS000045701.20	SAMN35167779	environmental/other	cd_8_group_9265	cd_4_group_9731	cd_2_group_8919
PDT002009776.1	PDS000045701.20	SAMN38467282	environmental/other	cd_8_group_9265	cd_4_group_9731	cd_2_group_8919
PDT001741305.1	PDS000044828.63	SAMN08125717	clinical	cd_8_group_9266	cd_4_group_9734	-
PDT001746549.1	PDS000044828.63	SAMEA2237451	NULL	cd_8_group_9266	cd_4_group_9734	-
PDT001749476.1	PDS000044828.63	SAMEA3391054	NULL	cd_8_group_9266	cd_4_group_9734	-
PDT001741306.1	PDS000146759.1	SAMN08125718	clinical	cd_8_group_9267	cd_4_group_9735	cd_2_group_8922
PDT001741414.1	PDS000146759.1	SAMN08125666	clinical	cd_8_group_9267	cd_4_group_9735	cd_2_group_8922
PDT001746243.1	PDS000146961.10	SAMEA2237756	NULL	cd_8_group_9268	-	-
PDT001741308.1	PDS000146961.10	SAMN08125716	clinical	cd_8_group_9268	cd_4_group_9736	cd_2_group_8923
PDT001749098.1	PDS000146961.10	SAMEA3165172	NULL	cd_8_group_9268	cd_4_group_9736	cd_2_group_8923
PDT001747077.1	PDS000048786.24	SAMEA2274754	NULL	cd_8_group_9269	cd_4_group_10281	-
PDT001748577.1	PDS000048786.24	SAMEA2613307	NULL	cd_8_group_9269	cd_4_group_10281	-
PDT001741315.1	PDS000048786.24	SAMN08125637	clinical	cd_8_group_9269	cd_4_group_9737	-
PDT001741447.1	PDS000048786.24	SAMN08125639	clinical	cd_8_group_9269	cd_4_group_9737	-
PDT001748684.1	PDS000048786.24	SAMEA3164577	NULL	cd_8_group_9269	cd_4_group_9737	cd_2_group_9571
PDT001748704.1	PDS000048786.24	SAMEA3164601	NULL	cd_8_group_9269	cd_4_group_9737	cd_2_group_9571
PDT001748993.1	PDS000048786.24	SAMEA3165050	NULL	cd_8_group_9269	cd_4_group_9737	cd_2_group_9571
PDT001757472.1	PDS000048786.24	SAMN08443854	clinical	cd_8_group_9269	cd_4_group_9737	cd_2_group_9571
PDT000553758.1	PDS000048752.7	SAMN12422987	clinical	cd_8_group_927	-	-
PDT000148877.2	PDS000048752.7	SAMN05751750	clinical	cd_8_group_927	cd_4_group_771	cd_2_group_630
PDT000571673.1	PDS000048752.7	SAMN12621953	clinical	cd_8_group_927	cd_4_group_771	cd_2_group_630
PDT000575428.1	PDS000048752.7	SAMN12648393	clinical	cd_8_group_927	cd_4_group_771	cd_2_group_630
PDT001741320.1	PDS000000150.46	SAMN08125603	clinical	cd_8_group_9270	-	-
PDT002638524.1	PDS000000150.46	SAMEA117563157	NULL	cd_8_group_9270	-	-
PDT002665978.1	PDS000000150.46	SAMEA117733789	clinical	cd_8_group_9270	-	-
PDT002666642.1	PDS000000150.46	SAMEA117734526	clinical	cd_8_group_9270	-	-
PDT002664988.1	PDS000000150.46	SAMEA117732728	clinical	cd_8_group_9270	cd_4_group_14274	cd_2_group_13603
PDT002667013.1	PDS000000150.46	SAMEA117732725	clinical	cd_8_group_9270	cd_4_group_14274	cd_2_group_13603
PDT002665369.1	PDS000000150.46	SAMEA117733127	clinical	cd_8_group_9270	cd_4_group_14331	-
PDT002666576.1	PDS000000150.46	SAMEA117734458	clinical	cd_8_group_9270	cd_4_group_14331	cd_2_group_13779
PDT002667031.1	PDS000000150.46	SAMEA117732919	clinical	cd_8_group_9270	cd_4_group_14331	cd_2_group_13779
PDT001741331.1	PDS000021585.99	SAMN08125706	clinical	cd_8_group_9271	cd_4_group_9738	-
PDT001757452.1	PDS000021585.99	SAMN06913215	environmental/other	cd_8_group_9271	cd_4_group_9738	-
PDT001741348.1	PDS000147584.1	SAMN08125697	clinical	cd_8_group_9272	cd_4_group_9739	cd_2_group_8926
PDT001757481.1	PDS000147584.1	SAMN08443868	clinical	cd_8_group_9272	cd_4_group_9739	cd_2_group_8926
PDT001741354.1	PDS000022727.4	SAMN08125693	clinical	cd_8_group_9273	cd_4_group_9740	cd_2_group_8928
PDT001757484.1	PDS000022727.4	SAMN08443865	clinical	cd_8_group_9273	cd_4_group_9740	cd_2_group_8928
PDT001741368.1	PDS000147363.1	SAMN08125686	clinical	cd_8_group_9274	cd_4_group_9741	cd_2_group_8929
PDT001757467.1	PDS000147363.1	SAMN08443862	clinical	cd_8_group_9274	cd_4_group_9741	cd_2_group_8929
PDT001741396.1	PDS000048765.34	SAMN08125597	clinical	cd_8_group_9275	cd_4_group_9743	cd_2_group_8930
PDT001747808.1	PDS000048765.34	SAMEA2361361	NULL	cd_8_group_9275	cd_4_group_9743	cd_2_group_8930
PDT001747861.1	PDS000048765.34	SAMEA2361415	NULL	cd_8_group_9275	cd_4_group_9743	cd_2_group_8930
PDT001747883.1	PDS000048765.34	SAMEA2361438	NULL	cd_8_group_9275	cd_4_group_9743	cd_2_group_8930
PDT001748183.1	PDS000048765.34	SAMEA2613392	NULL	cd_8_group_9275	cd_4_group_9743	cd_2_group_8930
PDT001748197.1	PDS000048765.34	SAMEA2613406	NULL	cd_8_group_9275	cd_4_group_9743	cd_2_group_8930
PDT001748619.1	PDS000048765.34	SAMEA2613349	NULL	cd_8_group_9275	cd_4_group_9743	cd_2_group_8930
PDT001764898.1	PDS000048765.34	SAMEA104389877	NULL	cd_8_group_9275	cd_4_group_9743	cd_2_group_8930
PDT001765082.1	PDS000048765.34	SAMEA104390061	NULL	cd_8_group_9275	cd_4_group_9743	cd_2_group_8930
PDT001765088.1	PDS000048765.34	SAMEA104390067	NULL	cd_8_group_9275	cd_4_group_9743	cd_2_group_8930
PDT001765089.1	PDS000048765.34	SAMEA104390068	NULL	cd_8_group_9275	cd_4_group_9743	cd_2_group_8930
PDT001765104.1	PDS000048765.34	SAMEA104390083	NULL	cd_8_group_9275	cd_4_group_9743	cd_2_group_8930
PDT001765367.1	PDS000048765.34	SAMEA104390347	NULL	cd_8_group_9275	cd_4_group_9743	cd_2_group_8930
PDT002877849.1	PDS000048765.34	SAMN15617644	clinical	cd_8_group_9275	cd_4_group_9743	cd_2_group_8930
PDT001741402.1	PDS000050057.32	SAMN08125675	clinical	cd_8_group_9276	cd_4_group_9744	cd_2_group_8931
PDT001749011.1	PDS000050057.32	SAMEA3165072	NULL	cd_8_group_9276	cd_4_group_9744	cd_2_group_8931
PDT001749102.1	PDS000050057.32	SAMEA3165176	NULL	cd_8_group_9276	cd_4_group_9744	cd_2_group_8931
PDT001749105.1	PDS000050057.32	SAMEA3165180	NULL	cd_8_group_9276	cd_4_group_9744	cd_2_group_8931
PDT001749106.1	PDS000050057.32	SAMEA3165181	NULL	cd_8_group_9276	cd_4_group_9744	cd_2_group_8931
PDT001749612.1	PDS000050057.32	SAMEA3391280	NULL	cd_8_group_9276	cd_4_group_9744	cd_2_group_8931
PDT001749615.1	PDS000050057.32	SAMEA3391286	NULL	cd_8_group_9276	cd_4_group_9744	cd_2_group_8931
PDT001754934.1	PDS000146899.2	SAMEA70691668	NULL	cd_8_group_9277	-	-
PDT001754969.1	PDS000146899.2	SAMEA70717918	NULL	cd_8_group_9277	-	-
PDT001741439.1	PDS000146899.2	SAMN08125652	clinical	cd_8_group_9277	cd_4_group_9747	-
PDT001749148.1	PDS000146899.2	SAMEA3164755	NULL	cd_8_group_9277	cd_4_group_9747	-
PDT001754933.1	PDS000146899.2	SAMEA70690918	NULL	cd_8_group_9277	cd_4_group_9747	-
PDT001754938.1	PDS000146899.2	SAMEA70694668	NULL	cd_8_group_9277	cd_4_group_9747	-
PDT001754468.1	PDS000146899.2	SAMEA54709918	NULL	cd_8_group_9277	cd_4_group_9747	cd_2_group_9880
PDT001754469.1	PDS000146899.2	SAMEA54710668	NULL	cd_8_group_9277	cd_4_group_9747	cd_2_group_9880
PDT001754471.1	PDS000146899.2	SAMEA54712918	NULL	cd_8_group_9277	cd_4_group_9747	cd_2_group_9880
PDT001754472.1	PDS000146899.2	SAMEA54713668	NULL	cd_8_group_9277	cd_4_group_9747	cd_2_group_9880
PDT001754606.1	PDS000146899.2	SAMEA54830668	NULL	cd_8_group_9277	cd_4_group_9747	cd_2_group_9880
PDT001754609.1	PDS000146899.2	SAMEA54833668	NULL	cd_8_group_9277	cd_4_group_9747	cd_2_group_9880
PDT001754610.1	PDS000146899.2	SAMEA54834418	NULL	cd_8_group_9277	cd_4_group_9747	cd_2_group_9880
PDT001754804.1	PDS000146899.2	SAMEA55017418	NULL	cd_8_group_9277	cd_4_group_9747	cd_2_group_9880
PDT001755162.1	PDS000146899.2	SAMEA100504168	NULL	cd_8_group_9277	cd_4_group_9747	cd_2_group_9880
PDT001755264.1	PDS000146899.2	SAMEA103919885	NULL	cd_8_group_9277	cd_4_group_9747	cd_2_group_9880
PDT001755265.1	PDS000146899.2	SAMEA103919886	NULL	cd_8_group_9277	cd_4_group_9747	cd_2_group_9880
PDT001755269.1	PDS000146899.2	SAMEA103919890	NULL	cd_8_group_9277	cd_4_group_9747	cd_2_group_9880
PDT001755271.1	PDS000146899.2	SAMEA103919892	NULL	cd_8_group_9277	cd_4_group_9747	cd_2_group_9880
PDT001755280.1	PDS000146899.2	SAMEA103919901	NULL	cd_8_group_9277	cd_4_group_9747	cd_2_group_9880
PDT001755293.1	PDS000146899.2	SAMEA103919914	NULL	cd_8_group_9277	cd_4_group_9747	cd_2_group_9880
PDT001755298.1	PDS000146899.2	SAMEA103919919	NULL	cd_8_group_9277	cd_4_group_9747	cd_2_group_9880
PDT001755299.1	PDS000146899.2	SAMEA103919920	NULL	cd_8_group_9277	cd_4_group_9747	cd_2_group_9880
PDT001755303.1	PDS000146899.2	SAMEA103919924	NULL	cd_8_group_9277	cd_4_group_9747	cd_2_group_9880
PDT001755305.1	PDS000146899.2	SAMEA103919926	NULL	cd_8_group_9277	cd_4_group_9747	cd_2_group_9880
PDT001755325.1	PDS000146899.2	SAMEA103919948	NULL	cd_8_group_9277	cd_4_group_9747	cd_2_group_9880
PDT001755287.1	PDS000146899.2	SAMEA103919908	NULL	cd_8_group_9277	cd_4_group_9747	cd_2_group_9901
PDT001755319.1	PDS000146899.2	SAMEA103919942	NULL	cd_8_group_9277	cd_4_group_9747	cd_2_group_9901
PDT001741488.1	PDS000146683.2	SAMN11268294	clinical	cd_8_group_9278	-	-
PDT001741527.1	PDS000146683.2	SAMN11268327	clinical	cd_8_group_9278	-	-
PDT001741603.1	PDS000146683.2	SAMN11268313	clinical	cd_8_group_9278	-	-
PDT001741487.1	PDS000146683.2	SAMN11268295	clinical	cd_8_group_9278	cd_4_group_9748	-
PDT001741635.1	PDS000146683.2	SAMN11268353	clinical	cd_8_group_9278	cd_4_group_9748	-
PDT001741599.1	PDS000146683.2	SAMN11268317	clinical	cd_8_group_9278	cd_4_group_9748	cd_2_group_8936
PDT001741600.1	PDS000146683.2	SAMN11268314	clinical	cd_8_group_9278	cd_4_group_9748	cd_2_group_8936
PDT001741602.1	PDS000146683.2	SAMN11268312	clinical	cd_8_group_9278	cd_4_group_9748	cd_2_group_8936
PDT001741605.1	PDS000146683.2	SAMN11268311	clinical	cd_8_group_9278	cd_4_group_9748	cd_2_group_8936
PDT001741672.1	PDS000146683.2	SAMN11268308	clinical	cd_8_group_9278	cd_4_group_9748	cd_2_group_8936
PDT001741853.1	PDS000146683.2	SAMN11268299	clinical	cd_8_group_9278	cd_4_group_9748	cd_2_group_8936
PDT001741854.1	PDS000146683.2	SAMN11268298	clinical	cd_8_group_9278	cd_4_group_9748	cd_2_group_8936
PDT001741545.1	PDS000010641.20	SAMN11268372	clinical	cd_8_group_9279	-	-
PDT001741677.1	PDS000010641.20	SAMN11268303	clinical	cd_8_group_9279	-	-
PDT001741525.1	PDS000010641.20	SAMN11268325	clinical	cd_8_group_9279	cd_4_group_9750	-
PDT001741638.1	PDS000010641.20	SAMN11268356	clinical	cd_8_group_9279	cd_4_group_9750	-
PDT001741639.1	PDS000010641.20	SAMN11268357	clinical	cd_8_group_9279	cd_4_group_9750	-
PDT001741714.1	PDS000010641.20	SAMN11268348	clinical	cd_8_group_9279	cd_4_group_9750	-
PDT001741819.1	PDS000010641.20	SAMN11268391	clinical	cd_8_group_9279	cd_4_group_9750	-
PDT001741493.1	PDS000010641.20	SAMN11268293	clinical	cd_8_group_9279	cd_4_group_9750	cd_2_group_8933
PDT001741494.1	PDS000010641.20	SAMN11268292	clinical	cd_8_group_9279	cd_4_group_9750	cd_2_group_8933
PDT001741496.1	PDS000010641.20	SAMN11268388	clinical	cd_8_group_9279	cd_4_group_9750	cd_2_group_8933
PDT001741558.1	PDS000010641.20	SAMN11268361	clinical	cd_8_group_9279	cd_4_group_9750	cd_2_group_8933
PDT001741565.1	PDS000010641.20	SAMN11268366	clinical	cd_8_group_9279	cd_4_group_9750	cd_2_group_8933
PDT001741604.1	PDS000010641.20	SAMN11268310	clinical	cd_8_group_9279	cd_4_group_9750	cd_2_group_8933
PDT001741621.1	PDS000010641.20	SAMN11268386	clinical	cd_8_group_9279	cd_4_group_9750	cd_2_group_8933
PDT001741634.1	PDS000010641.20	SAMN11268352	clinical	cd_8_group_9279	cd_4_group_9750	cd_2_group_8933
PDT001741636.1	PDS000010641.20	SAMN11268350	clinical	cd_8_group_9279	cd_4_group_9750	cd_2_group_8933
PDT001741669.1	PDS000010641.20	SAMN11268409	clinical	cd_8_group_9279	cd_4_group_9750	cd_2_group_8933
PDT001741670.1	PDS000010641.20	SAMN11268408	clinical	cd_8_group_9279	cd_4_group_9750	cd_2_group_8933
PDT001741671.1	PDS000010641.20	SAMN11268309	clinical	cd_8_group_9279	cd_4_group_9750	cd_2_group_8933
PDT001741674.1	PDS000010641.20	SAMN11268306	clinical	cd_8_group_9279	cd_4_group_9750	cd_2_group_8933
PDT001741675.1	PDS000010641.20	SAMN11268305	clinical	cd_8_group_9279	cd_4_group_9750	cd_2_group_8933
PDT001741704.1	PDS000010641.20	SAMN11268371	clinical	cd_8_group_9279	cd_4_group_9750	cd_2_group_8933
PDT001741711.1	PDS000010641.20	SAMN11268345	clinical	cd_8_group_9279	cd_4_group_9750	cd_2_group_8933
PDT001741735.1	PDS000010641.20	SAMN11268410	clinical	cd_8_group_9279	cd_4_group_9750	cd_2_group_8933
PDT000417344.1	PDS000021947.98	SAMN10535781	environmental/other	cd_8_group_928	-	-
PDT000452688.1	PDS000021947.98	SAMN10820242	environmental/other	cd_8_group_928	-	-
PDT000474240.1	PDS000021947.98	SAMN11082286	environmental/other	cd_8_group_928	-	-
PDT000484791.1	PDS000021947.98	SAMN11306785	environmental/other	cd_8_group_928	-	-
PDT000485900.1	PDS000021947.98	SAMN11334733	environmental/other	cd_8_group_928	-	-
PDT000611808.1	PDS000021947.98	SAMN13059608	environmental/other	cd_8_group_928	-	-
PDT000856248.1	PDS000021947.98	SAMN16381065	environmental/other	cd_8_group_928	-	-
PDT000990065.1	PDS000021947.98	SAMN18448376	environmental/other	cd_8_group_928	-	-
PDT001162289.1	PDS000021947.98	SAMN22575712	environmental/other	cd_8_group_928	-	-
PDT002058603.1	PDS000021947.98	SAMN39498985	clinical	cd_8_group_928	-	-
PDT000873675.1	PDS000021947.98	SAMN16611419	environmental/other	cd_8_group_928	cd_4_group_6738	cd_2_group_5978
PDT000873676.1	PDS000021947.98	SAMN16611423	environmental/other	cd_8_group_928	cd_4_group_6738	cd_2_group_5978
PDT000720622.1	PDS000021947.98	SAMN14546244	clinical	cd_8_group_928	cd_4_group_772	-
PDT000148879.2	PDS000021947.98	SAMN05751752	clinical	cd_8_group_928	cd_4_group_772	cd_2_group_631
PDT000154195.2	PDS000021947.98	SAMN05945115	environmental/other	cd_8_group_928	cd_4_group_772	cd_2_group_631
PDT000283100.2	PDS000021947.98	SAMN08437409	environmental/other	cd_8_group_928	cd_4_group_772	cd_2_group_631
PDT000312391.2	PDS000021947.98	SAMN09090997	environmental/other	cd_8_group_928	cd_4_group_772	cd_2_group_631
PDT000490980.1	PDS000021947.98	SAMN11439396	environmental/other	cd_8_group_928	cd_4_group_772	cd_2_group_631
PDT000663827.1	PDS000021947.98	SAMN13869804	clinical	cd_8_group_928	cd_4_group_772	cd_2_group_631
PDT001741579.1	PDS000191135.45	SAMN11268395	clinical	cd_8_group_9280	-	-
PDT001741716.1	PDS000191135.45	SAMN11268375	clinical	cd_8_group_9280	-	-
PDT001741495.1	PDS000191135.45	SAMN11268389	clinical	cd_8_group_9280	cd_4_group_9751	-
PDT001741578.1	PDS000191135.45	SAMN11268394	clinical	cd_8_group_9280	cd_4_group_9751	-
PDT001741703.1	PDS000191135.45	SAMN11268370	clinical	cd_8_group_9280	cd_4_group_9751	-
PDT001746110.1	PDS000191135.45	SAMEA2237489	NULL	cd_8_group_9280	cd_4_group_9751	-
PDT001741505.1	PDS000191135.45	SAMN11268378	clinical	cd_8_group_9280	cd_4_group_9751	cd_2_group_8934
PDT001741506.1	PDS000191135.45	SAMN11268379	clinical	cd_8_group_9280	cd_4_group_9751	cd_2_group_8934
PDT001741580.1	PDS000191135.45	SAMN11268392	clinical	cd_8_group_9280	cd_4_group_9751	cd_2_group_8934
PDT001741691.1	PDS000191135.45	SAMN11268373	clinical	cd_8_group_9280	cd_4_group_9751	cd_2_group_8934
PDT001741692.1	PDS000191135.45	SAMN11268380	clinical	cd_8_group_9280	cd_4_group_9751	cd_2_group_8934
PDT001741715.1	PDS000191135.45	SAMN11268374	clinical	cd_8_group_9280	cd_4_group_9751	cd_2_group_8934
PDT001741718.1	PDS000191135.45	SAMN11268377	clinical	cd_8_group_9280	cd_4_group_9751	cd_2_group_8934
PDT001741803.1	PDS000191135.45	SAMN11268381	clinical	cd_8_group_9280	cd_4_group_9751	cd_2_group_8934
PDT001741818.1	PDS000191135.45	SAMN11268390	clinical	cd_8_group_9280	cd_4_group_9751	cd_2_group_8934
PDT001741840.1	PDS000191135.45	SAMN11268387	clinical	cd_8_group_9280	cd_4_group_9751	cd_2_group_8934
PDT001741849.1	PDS000191135.45	SAMN11268385	clinical	cd_8_group_9280	cd_4_group_9751	cd_2_group_8934
PDT001741850.1	PDS000191135.45	SAMN11268384	clinical	cd_8_group_9280	cd_4_group_9751	cd_2_group_8934
PDT001741851.1	PDS000191135.45	SAMN11268383	clinical	cd_8_group_9280	cd_4_group_9751	cd_2_group_8934
PDT001741852.1	PDS000191135.45	SAMN11268382	clinical	cd_8_group_9280	cd_4_group_9751	cd_2_group_8934
PDT001741690.1	PDS000146729.2	SAMN11268471	clinical	cd_8_group_9281	-	-
PDT001741537.1	PDS000146729.2	SAMN11268467	clinical	cd_8_group_9281	cd_4_group_9753	-
PDT001741538.1	PDS000146729.2	SAMN11268466	clinical	cd_8_group_9281	cd_4_group_9753	-
PDT001757469.1	PDS000146729.2	SAMN08443876	environmental/other	cd_8_group_9281	cd_4_group_9753	-
PDT001741586.1	PDS000146753.1	SAMN11268656	clinical	cd_8_group_9282	-	-
PDT001741582.1	PDS000146753.1	SAMN11268652	clinical	cd_8_group_9282	cd_4_group_9754	-
PDT001741583.1	PDS000146753.1	SAMN11268653	clinical	cd_8_group_9282	cd_4_group_9754	-
PDT001741608.1	PDS000044792.24	SAMN11268438	clinical	cd_8_group_9283	-	-
PDT001741609.1	PDS000044792.24	SAMN11268439	clinical	cd_8_group_9283	-	-
PDT001741744.1	PDS000044792.24	SAMN11268442	clinical	cd_8_group_9283	-	-
PDT001741628.1	PDS000044792.24	SAMN11268537	clinical	cd_8_group_9283	cd_4_group_9756	-
PDT001741629.1	PDS000044792.24	SAMN11268536	clinical	cd_8_group_9283	cd_4_group_9756	-
PDT001741610.1	PDS000146771.7	SAMN11268432	clinical	cd_8_group_9284	cd_4_group_9755	-
PDT001741839.1	PDS000146771.7	SAMN11268428	clinical	cd_8_group_9284	cd_4_group_9755	cd_2_group_8938
PDT001741846.1	PDS000146771.7	SAMN11268426	clinical	cd_8_group_9284	cd_4_group_9755	cd_2_group_8938
PDT001741612.1	PDS000146776.1	SAMN11268430	clinical	cd_8_group_9285	-	-
PDT001741783.1	PDS000146776.1	SAMN11268450	clinical	cd_8_group_9285	-	-
PDT001741652.1	PDS000044741.46	SAMN11268524	clinical	cd_8_group_9286	-	-
PDT001741778.1	PDS000044741.46	SAMN11268516	clinical	cd_8_group_9286	-	-
PDT001741740.1	PDS000048856.51	SAMN11268448	clinical	cd_8_group_9287	-	-
PDT001741768.1	PDS000048856.51	SAMN11268633	clinical	cd_8_group_9287	-	-
PDT001745199.1	PDS000191135.45	SAMEA3711334	NULL	cd_8_group_9288	-	-
PDT001747456.1	PDS000191135.45	SAMEA2275188	NULL	cd_8_group_9288	-	-
PDT001747657.1	PDS000191135.45	SAMEA2275387	NULL	cd_8_group_9288	-	-
PDT001748335.1	PDS000191135.45	SAMEA2613081	NULL	cd_8_group_9288	-	-
PDT001914660.1	PDS000191135.45	SAMEA114462275	NULL	cd_8_group_9288	-	-
PDT002611318.1	PDS000191135.45	SAMN46582632	clinical	cd_8_group_9288	-	-
PDT001741815.1	PDS000191135.45	SAMN11268339	clinical	cd_8_group_9288	cd_4_group_9757	cd_2_group_8937
PDT001745575.1	PDS000191135.45	SAMEA4443254	NULL	cd_8_group_9288	cd_4_group_9757	cd_2_group_8937
PDT001745581.1	PDS000191135.45	SAMEA4443276	NULL	cd_8_group_9288	cd_4_group_9757	cd_2_group_8937
PDT001745588.1	PDS000191135.45	SAMEA4443311	NULL	cd_8_group_9288	cd_4_group_9757	cd_2_group_8937
PDT001749761.1	PDS000191135.45	SAMEA3391531	NULL	cd_8_group_9288	cd_4_group_9757	cd_2_group_8937
PDT001749764.1	PDS000191135.45	SAMEA3391536	NULL	cd_8_group_9288	cd_4_group_9757	cd_2_group_8937
PDT001749868.1	PDS000191135.45	SAMEA3391645	NULL	cd_8_group_9288	cd_4_group_9757	cd_2_group_8937
PDT001749869.1	PDS000191135.45	SAMEA3391646	NULL	cd_8_group_9288	cd_4_group_9757	cd_2_group_8937
PDT001742196.1	PDS000093392.37	SAMN35215927	clinical	cd_8_group_9289	cd_4_group_9758	cd_2_group_8939
PDT002049004.1	PDS000093392.37	SAMN39296585	clinical	cd_8_group_9289	cd_4_group_9758	cd_2_group_8939
PDT000148883.2	PDS000103332.3	SAMN05752025	clinical	cd_8_group_929	-	-
PDT001230636.1	PDS000103332.3	SAMN25247701	environmental/other	cd_8_group_929	-	-
PDT001230643.1	PDS000103332.3	SAMN25247696	environmental/other	cd_8_group_929	-	-
PDT002342399.1	PDS000061488.17	SAMN43382650	environmental/other	cd_8_group_9290	-	-
PDT002062725.1	PDS000061488.17	SAMN39578763	environmental/other	cd_8_group_9290	cd_4_group_12297	-
PDT002563375.1	PDS000061488.17	SAMN46231176	environmental/other	cd_8_group_9290	cd_4_group_12297	-
PDT002462621.1	PDS000061488.17	SAMN44668296	environmental/other	cd_8_group_9290	cd_4_group_12297	cd_2_group_12489
PDT002464113.1	PDS000061488.17	SAMN44695458	environmental/other	cd_8_group_9290	cd_4_group_12297	cd_2_group_12489
PDT002484368.1	PDS000061488.17	SAMN44979113	environmental/other	cd_8_group_9290	cd_4_group_12297	cd_2_group_12489
PDT002657605.1	PDS000061488.17	SAMN47247092	environmental/other	cd_8_group_9290	cd_4_group_12297	cd_2_group_12489
PDT002718158.1	PDS000061488.17	SAMN47993871	clinical	cd_8_group_9290	cd_4_group_12297	cd_2_group_12489
PDT001742249.1	PDS000061488.17	SAMN35216839	environmental/other	cd_8_group_9290	cd_4_group_9759	cd_2_group_8940
PDT001854433.1	PDS000061488.17	SAMN37041681	environmental/other	cd_8_group_9290	cd_4_group_9759	cd_2_group_8940
PDT001858622.1	PDS000061488.17	SAMN37110973	environmental/other	cd_8_group_9290	cd_4_group_9759	cd_2_group_8940
PDT002503170.1	PDS000061488.17	SAMN45114745	environmental/other	cd_8_group_9290	cd_4_group_9759	cd_2_group_8940
PDT002390528.1	PDS000081880.89	SAMN43896042	environmental/other	cd_8_group_9291	cd_4_group_9761	-
PDT002514915.1	PDS000081880.89	SAMN45205023	environmental/other	cd_8_group_9291	cd_4_group_9761	-
PDT001742290.1	PDS000081880.89	SAMN35216982	environmental/other	cd_8_group_9291	cd_4_group_9761	cd_2_group_8941
PDT001742415.1	PDS000081880.89	SAMN35217578	environmental/other	cd_8_group_9291	cd_4_group_9761	cd_2_group_8941
PDT001752393.1	PDS000081880.89	SAMN35328901	environmental/other	cd_8_group_9291	cd_4_group_9761	cd_2_group_8941
PDT001850742.1	PDS000081880.89	SAMN36982038	environmental/other	cd_8_group_9291	cd_4_group_9761	cd_2_group_8941
PDT001869371.1	PDS000081880.89	SAMN37203469	environmental/other	cd_8_group_9291	cd_4_group_9761	cd_2_group_8941
PDT002037495.1	PDS000081880.89	SAMN39052932	environmental/other	cd_8_group_9291	cd_4_group_9761	cd_2_group_8941
PDT002049177.1	PDS000081880.89	SAMN39298108	environmental/other	cd_8_group_9291	cd_4_group_9761	cd_2_group_8941
PDT002069740.1	PDS000081880.89	SAMN39692993	environmental/other	cd_8_group_9291	cd_4_group_9761	cd_2_group_8941
PDT001742396.1	PDS000146693.2	SAMN35217238	environmental/other	cd_8_group_9292	cd_4_group_9762	cd_2_group_8942
PDT001742398.1	PDS000146693.2	SAMN35217531	environmental/other	cd_8_group_9292	cd_4_group_9762	cd_2_group_8942
PDT001742404.1	PDS000020725.66	SAMN35217580	environmental/other	cd_8_group_9293	cd_4_group_9763	-
PDT001986714.1	PDS000020725.66	SAMN38282561	environmental/other	cd_8_group_9293	cd_4_group_9763	-
PDT002651939.1	PDS000153421.2	SAMN47201997	environmental/other	cd_8_group_9294	-	-
PDT001742435.1	PDS000153421.2	SAMN35217846	environmental/other	cd_8_group_9294	cd_4_group_9764	-
PDT001818920.1	PDS000153421.2	SAMN36496365	environmental/other	cd_8_group_9294	cd_4_group_9764	-
PDT001742436.1	PDS000148165.1	SAMN35217848	environmental/other	cd_8_group_9295	cd_4_group_9765	-
PDT001767020.1	PDS000148165.1	SAMN35561877	environmental/other	cd_8_group_9295	cd_4_group_9765	-
PDT001742445.1	PDS000084614.77	SAMN35217838	environmental/other	cd_8_group_9296	cd_4_group_9766	-
PDT002911431.1	PDS000084614.77	SAMN51163766	environmental/other	cd_8_group_9296	cd_4_group_9766	-
PDT001742447.1	PDS000038433.60	SAMN35217851	environmental/other	cd_8_group_9297	cd_4_group_9767	cd_2_group_8943
PDT001759307.1	PDS000038433.60	SAMN35366303	environmental/other	cd_8_group_9297	cd_4_group_9767	cd_2_group_8943
PDT002069782.1	PDS000038433.60	SAMN39693125	environmental/other	cd_8_group_9297	cd_4_group_9767	cd_2_group_8943
PDT001756899.1	PDS000191135.45	SAMEA7632879	clinical	cd_8_group_9298	cd_4_group_10821	cd_2_group_10004
PDT001756918.1	PDS000191135.45	SAMEA7632898	clinical	cd_8_group_9298	cd_4_group_10821	cd_2_group_10004
PDT001756947.1	PDS000191135.45	SAMEA7632927	clinical	cd_8_group_9298	cd_4_group_10821	cd_2_group_10004
PDT001756965.1	PDS000191135.45	SAMEA7632945	clinical	cd_8_group_9298	cd_4_group_10821	cd_2_group_10004
PDT001742527.1	PDS000191135.45	SAMEA5327057	NULL	cd_8_group_9298	cd_4_group_9768	-
PDT001742597.1	PDS000191135.45	SAMEA5326923	clinical	cd_8_group_9298	cd_4_group_9768	-
PDT001743091.1	PDS000191135.45	SAMEA5327058	NULL	cd_8_group_9298	cd_4_group_9768	-
PDT001742529.1	PDS000046577.53	SAMEA5328292	NULL	cd_8_group_9299	cd_4_group_9769	cd_2_group_8944
PDT001743480.1	PDS000046577.53	SAMEA5326557	clinical	cd_8_group_9299	cd_4_group_9769	cd_2_group_8944
PDT000062752.2	PDS000022444.276	SAMN03566020	clinical	cd_8_group_93	-	-
PDT000138017.2	PDS000022444.276	SAMN05372111	clinical	cd_8_group_93	-	-
PDT000486353.1	PDS000022444.276	SAMN11351719	clinical	cd_8_group_93	-	-
PDT000628204.1	PDS000022444.276	SAMN13284287	clinical	cd_8_group_93	-	-
PDT000980875.1	PDS000022444.276	SAMEA5532967	NULL	cd_8_group_93	-	-
PDT000278370.2	PDS000022444.276	SAMN08355217	clinical	cd_8_group_93	cd_4_group_1570	-
PDT000232513.2	PDS000022444.276	SAMN07461481	clinical	cd_8_group_93	cd_4_group_1570	cd_2_group_1269
PDT000241826.2	PDS000022444.276	SAMN07672060	clinical	cd_8_group_93	cd_4_group_1570	cd_2_group_1269
PDT000273479.2	PDS000022444.276	SAMN08211243	clinical	cd_8_group_93	cd_4_group_1570	cd_2_group_1269
PDT000345325.1	PDS000022444.276	SAMN09643964	clinical	cd_8_group_93	cd_4_group_1570	cd_2_group_1269
PDT000545766.1	PDS000022444.276	SAMN12315750	clinical	cd_8_group_93	cd_4_group_1570	cd_2_group_1269
PDT000863001.1	PDS000022444.276	SAMN16451720	clinical	cd_8_group_93	cd_4_group_1570	cd_2_group_1269
PDT000081841.2	PDS000022444.276	SAMN03998545	clinical	cd_8_group_93	cd_4_group_244	cd_2_group_194
PDT000081843.2	PDS000022444.276	SAMN03998547	clinical	cd_8_group_93	cd_4_group_244	cd_2_group_194
PDT000150929.2	PDS000022444.276	SAMN05852455	clinical	cd_8_group_93	cd_4_group_244	cd_2_group_194
PDT001757227.1	PDS000022444.276	SAMN16689729	clinical	cd_8_group_93	cd_4_group_244	cd_2_group_194
PDT000061251.2	PDS000022444.276	SAMN03483375	clinical	cd_8_group_93	cd_4_group_74	cd_2_group_57
PDT000062893.2	PDS000022444.276	SAMN03566575	environmental/other	cd_8_group_93	cd_4_group_74	cd_2_group_57
PDT000113300.2	PDS000022444.276	SAMN04545005	clinical	cd_8_group_93	cd_4_group_74	cd_2_group_57
PDT000113521.2	PDS000022444.276	SAMN04545242	environmental/other	cd_8_group_93	cd_4_group_74	cd_2_group_57
PDT000113522.2	PDS000022444.276	SAMN04545246	environmental/other	cd_8_group_93	cd_4_group_74	cd_2_group_57
PDT000113523.2	PDS000022444.276	SAMN04545243	environmental/other	cd_8_group_93	cd_4_group_74	cd_2_group_57
PDT000148885.2	PDS000021675.1	SAMN05752026	clinical	cd_8_group_930	cd_4_group_773	cd_2_group_633
PDT000149615.2	PDS000021675.1	SAMN05791959	clinical	cd_8_group_930	cd_4_group_773	cd_2_group_633
PDT001742530.1	PDS000146699.1	SAMEA5328289	NULL	cd_8_group_9300	-	-
PDT001742815.1	PDS000146699.1	SAMEA5328288	NULL	cd_8_group_9300	-	-
PDT001742531.1	PDS000146777.4	SAMEA5327121	NULL	cd_8_group_9301	cd_4_group_9770	cd_2_group_8945
PDT001743141.1	PDS000146777.4	SAMEA5327122	NULL	cd_8_group_9301	cd_4_group_9770	cd_2_group_8945
PDT001743168.1	PDS000146777.4	SAMEA5328436	NULL	cd_8_group_9301	cd_4_group_9770	cd_2_group_8945
PDT001743542.1	PDS000146777.4	SAMEA5326812	clinical	cd_8_group_9301	cd_4_group_9770	cd_2_group_8945
PDT001743556.1	PDS000146777.4	SAMEA5326811	clinical	cd_8_group_9301	cd_4_group_9770	cd_2_group_8945
PDT001742535.1	PDS000191124.4	SAMEA5328546	NULL	cd_8_group_9302	cd_4_group_9771	-
PDT001742563.1	PDS000191124.4	SAMEA5328545	NULL	cd_8_group_9302	cd_4_group_9771	-
PDT001743182.1	PDS000146725.1	SAMEA5328576	NULL	cd_8_group_9303	-	-
PDT001742544.1	PDS000146725.1	SAMEA5328575	NULL	cd_8_group_9303	cd_4_group_9773	-
PDT001742933.1	PDS000146725.1	SAMEA5328574	NULL	cd_8_group_9303	cd_4_group_9773	-
PDT001742546.1	PDS000049085.7	SAMEA5326815	clinical	cd_8_group_9304	cd_4_group_9775	cd_2_group_8948
PDT001742738.1	PDS000049085.7	SAMEA5327123	NULL	cd_8_group_9304	cd_4_group_9775	cd_2_group_8948
PDT001743365.1	PDS000146651.7	SAMEA5326655	clinical	cd_8_group_9305	-	-
PDT001743664.1	PDS000146651.7	SAMEA5326654	clinical	cd_8_group_9305	-	-
PDT001742552.1	PDS000146651.7	SAMEA5328668	NULL	cd_8_group_9305	cd_4_group_9778	cd_2_group_8951
PDT001742834.1	PDS000146651.7	SAMEA5326656	clinical	cd_8_group_9305	cd_4_group_9778	cd_2_group_8951
PDT001742553.1	PDS000240097.1	SAMEA5328500	NULL	cd_8_group_9306	-	-
PDT001757073.1	PDS000240097.1	SAMEA7633054	clinical	cd_8_group_9306	cd_4_group_9918	-
PDT001743597.1	PDS000240097.1	SAMEA5326263	clinical	cd_8_group_9306	cd_4_group_9918	cd_2_group_9074
PDT001743598.1	PDS000240097.1	SAMEA5326262	clinical	cd_8_group_9306	cd_4_group_9918	cd_2_group_9074
PDT001743667.1	PDS000240097.1	SAMEA5326880	clinical	cd_8_group_9306	cd_4_group_9918	cd_2_group_9074
PDT001743721.1	PDS000240097.1	SAMEA5326261	clinical	cd_8_group_9306	cd_4_group_9918	cd_2_group_9074
PDT001743752.1	PDS000240097.1	SAMEA5326881	clinical	cd_8_group_9306	cd_4_group_9918	cd_2_group_9074
PDT001742560.1	PDS000240096.4	SAMEA5328501	NULL	cd_8_group_9307	cd_4_group_9780	cd_2_group_8952
PDT001742607.1	PDS000240096.4	SAMEA5326268	clinical	cd_8_group_9307	cd_4_group_9780	cd_2_group_8952
PDT001742561.1	PDS000146755.3	SAMEA5328534	NULL	cd_8_group_9308	cd_4_group_9781	-
PDT001742577.1	PDS000146755.3	SAMEA5328535	NULL	cd_8_group_9308	cd_4_group_9781	-
PDT001742566.1	PDS000148074.2	SAMEA5328290	NULL	cd_8_group_9309	cd_4_group_9782	-
PDT001765199.1	PDS000148074.2	SAMEA104390178	NULL	cd_8_group_9309	cd_4_group_9782	-
PDT000382571.1	PDS000021375.5	SAMN10102187	clinical	cd_8_group_931	-	-
PDT000148889.2	PDS000021375.5	SAMN05752028	clinical	cd_8_group_931	cd_4_group_774	cd_2_group_634
PDT000216643.2	PDS000021375.5	SAMN07198555	clinical	cd_8_group_931	cd_4_group_774	cd_2_group_634
PDT000303188.2	PDS000021375.5	SAMN08863459	clinical	cd_8_group_931	cd_4_group_774	cd_2_group_634
PDT001610485.1	PDS000021375.5	SAMN33211629	clinical	cd_8_group_931	cd_4_group_9196	cd_2_group_8365
PDT002632298.1	PDS000021375.5	SAMN46922964	clinical	cd_8_group_931	cd_4_group_9196	cd_2_group_8365
PDT001742572.1	PDS000146769.4	SAMEA5328516	NULL	cd_8_group_9310	-	-
PDT001743880.1	PDS000146769.4	SAMEA5328515	NULL	cd_8_group_9310	-	-
PDT001742573.1	PDS000146763.5	SAMEA5328567	NULL	cd_8_group_9311	cd_4_group_9783	cd_2_group_8953
PDT001742574.1	PDS000146763.5	SAMEA5328566	NULL	cd_8_group_9311	cd_4_group_9783	cd_2_group_8953
PDT001742639.1	PDS000146763.5	SAMEA5328565	NULL	cd_8_group_9311	cd_4_group_9783	cd_2_group_8953
PDT001742575.1	PDS000146642.30	SAMEA5328608	NULL	cd_8_group_9312	-	-
PDT001743717.1	PDS000146642.30	SAMEA5326443	clinical	cd_8_group_9312	-	-
PDT001756923.1	PDS000146642.30	SAMEA7632903	clinical	cd_8_group_9312	-	-
PDT001779948.1	PDS000146642.30	SAMEA7293455	clinical	cd_8_group_9312	-	-
PDT001779931.1	PDS000146642.30	SAMEA7293438	clinical	cd_8_group_9312	cd_4_group_9848	-
PDT001743057.1	PDS000146642.30	SAMEA5328255	NULL	cd_8_group_9312	cd_4_group_9848	cd_2_group_9014
PDT001743177.1	PDS000146642.30	SAMEA5328699	NULL	cd_8_group_9312	cd_4_group_9848	cd_2_group_9014
PDT001743438.1	PDS000146642.30	SAMEA5326439	clinical	cd_8_group_9312	cd_4_group_9848	cd_2_group_9014
PDT001743444.1	PDS000146642.30	SAMEA5326440	clinical	cd_8_group_9312	cd_4_group_9848	cd_2_group_9014
PDT001743477.1	PDS000146642.30	SAMEA5326441	clinical	cd_8_group_9312	cd_4_group_9848	cd_2_group_9014
PDT001743479.1	PDS000146642.30	SAMEA5326442	clinical	cd_8_group_9312	cd_4_group_9848	cd_2_group_9014
PDT001779930.1	PDS000146642.30	SAMEA7293437	clinical	cd_8_group_9312	cd_4_group_9848	cd_2_group_9014
PDT001742580.1	PDS000146704.3	SAMEA5328452	NULL	cd_8_group_9313	cd_4_group_9784	cd_2_group_8954
PDT001742582.1	PDS000146704.3	SAMEA5328453	NULL	cd_8_group_9313	cd_4_group_9784	cd_2_group_8954
PDT001779958.1	PDS000000070.6	SAMEA7293465	clinical	cd_8_group_9314	-	-
PDT001742592.1	PDS000000070.6	SAMEA5326740	clinical	cd_8_group_9314	cd_4_group_9785	cd_2_group_8955
PDT001742635.1	PDS000000070.6	SAMEA5328397	NULL	cd_8_group_9314	cd_4_group_9785	cd_2_group_8955
PDT001742644.1	PDS000000070.6	SAMEA5328396	NULL	cd_8_group_9314	cd_4_group_9785	cd_2_group_8955
PDT001756439.1	PDS000000070.6	SAMEA7632417	NULL	cd_8_group_9314	cd_4_group_9785	cd_2_group_9966
PDT001756794.1	PDS000000070.6	SAMEA7632774	clinical	cd_8_group_9314	cd_4_group_9785	cd_2_group_9966
PDT001756851.1	PDS000000070.6	SAMEA7632831	clinical	cd_8_group_9314	cd_4_group_9785	cd_2_group_9966
PDT001742917.1	PDS000000070.6	SAMEA5327110	NULL	cd_8_group_9314	cd_4_group_9809	-
PDT001742745.1	PDS000000070.6	SAMEA5328398	NULL	cd_8_group_9314	cd_4_group_9809	cd_2_group_8982
PDT001742748.1	PDS000000070.6	SAMEA5327107	NULL	cd_8_group_9314	cd_4_group_9809	cd_2_group_8982
PDT001742974.1	PDS000000070.6	SAMEA5328402	NULL	cd_8_group_9314	cd_4_group_9809	cd_2_group_8982
PDT001743021.1	PDS000000070.6	SAMEA5328403	NULL	cd_8_group_9314	cd_4_group_9809	cd_2_group_8982
PDT001743110.1	PDS000000070.6	SAMEA5328401	NULL	cd_8_group_9314	cd_4_group_9809	cd_2_group_8982
PDT001743196.1	PDS000000070.6	SAMEA5327108	NULL	cd_8_group_9314	cd_4_group_9809	cd_2_group_8982
PDT001743207.1	PDS000000070.6	SAMEA5328400	NULL	cd_8_group_9314	cd_4_group_9809	cd_2_group_8982
PDT001743633.1	PDS000000070.6	SAMEA5326152	clinical	cd_8_group_9314	cd_4_group_9809	cd_2_group_8982
PDT001743693.1	PDS000000070.6	SAMEA5326745	clinical	cd_8_group_9314	cd_4_group_9809	cd_2_group_8982
PDT001743697.1	PDS000000070.6	SAMEA5326744	clinical	cd_8_group_9314	cd_4_group_9809	cd_2_group_8982
PDT001743698.1	PDS000000070.6	SAMEA5326743	clinical	cd_8_group_9314	cd_4_group_9809	cd_2_group_8982
PDT001743872.1	PDS000000070.6	SAMEA5328399	NULL	cd_8_group_9314	cd_4_group_9809	cd_2_group_8982
PDT001743876.1	PDS000000070.6	SAMEA5327109	NULL	cd_8_group_9314	cd_4_group_9809	cd_2_group_8982
PDT001743956.1	PDS000000070.6	SAMEA5326222	clinical	cd_8_group_9314	cd_4_group_9874	-
PDT001743202.1	PDS000000070.6	SAMEA5327105	NULL	cd_8_group_9314	cd_4_group_9874	cd_2_group_9039
PDT001743203.1	PDS000000070.6	SAMEA5327106	NULL	cd_8_group_9314	cd_4_group_9874	cd_2_group_9039
PDT001743272.1	PDS000000070.6	SAMEA5328395	NULL	cd_8_group_9314	cd_4_group_9874	cd_2_group_9039
PDT001743659.1	PDS000000070.6	SAMEA5326172	clinical	cd_8_group_9314	cd_4_group_9874	cd_2_group_9039
PDT001743671.1	PDS000000070.6	SAMEA5326173	clinical	cd_8_group_9314	cd_4_group_9874	cd_2_group_9039
PDT001743686.1	PDS000000070.6	SAMEA5326739	clinical	cd_8_group_9314	cd_4_group_9874	cd_2_group_9039
PDT001743695.1	PDS000000070.6	SAMEA5326738	clinical	cd_8_group_9314	cd_4_group_9874	cd_2_group_9039
PDT001743922.1	PDS000000070.6	SAMEA5326737	clinical	cd_8_group_9314	cd_4_group_9874	cd_2_group_9039
PDT001743642.1	PDS000000070.6	SAMEA5326741	clinical	cd_8_group_9314	cd_4_group_9915	-
PDT001779943.1	PDS000000070.6	SAMEA7293450	clinical	cd_8_group_9314	cd_4_group_9915	-
PDT001743571.1	PDS000000070.6	SAMEA5326904	clinical	cd_8_group_9314	cd_4_group_9915	cd_2_group_9072
PDT001743575.1	PDS000000070.6	SAMEA5326742	clinical	cd_8_group_9314	cd_4_group_9915	cd_2_group_9072
PDT001742708.1	PDS000146642.30	SAMEA5326437	clinical	cd_8_group_9315	-	-
PDT001743762.1	PDS000146642.30	SAMEA5328605	NULL	cd_8_group_9315	-	-
PDT001756387.1	PDS000146642.30	SAMEA7632365	clinical	cd_8_group_9315	-	-
PDT001756876.1	PDS000146642.30	SAMEA7632856	clinical	cd_8_group_9315	-	-
PDT002301432.1	PDS000146642.30	SAMEA112867291	NULL	cd_8_group_9315	cd_4_group_12964	cd_2_group_12158
PDT002301495.1	PDS000146642.30	SAMEA112867391	NULL	cd_8_group_9315	cd_4_group_12964	cd_2_group_12158
PDT002337834.1	PDS000146642.30	SAMEA112867319	NULL	cd_8_group_9315	cd_4_group_12964	cd_2_group_12158
PDT001743673.1	PDS000146642.30	SAMEA5326438	clinical	cd_8_group_9315	cd_4_group_9787	-
PDT001742599.1	PDS000146642.30	SAMEA5326434	clinical	cd_8_group_9315	cd_4_group_9787	cd_2_group_8957
PDT001743133.1	PDS000146642.30	SAMEA5327031	NULL	cd_8_group_9315	cd_4_group_9787	cd_2_group_8957
PDT001743662.1	PDS000146642.30	SAMEA5326435	clinical	cd_8_group_9315	cd_4_group_9787	cd_2_group_8957
PDT001743950.1	PDS000146642.30	SAMEA5326436	clinical	cd_8_group_9315	cd_4_group_9787	cd_2_group_8957
PDT001742938.1	PDS000146755.3	SAMEA5328526	NULL	cd_8_group_9316	-	-
PDT001742601.1	PDS000146755.3	SAMEA5326295	clinical	cd_8_group_9316	cd_4_group_9788	cd_2_group_8959
PDT001742619.1	PDS000146755.3	SAMEA5327004	NULL	cd_8_group_9316	cd_4_group_9788	cd_2_group_8959
PDT001742621.1	PDS000146755.3	SAMEA5327003	NULL	cd_8_group_9316	cd_4_group_9788	cd_2_group_8959
PDT001743361.1	PDS000146737.2	SAMEA5326520	clinical	cd_8_group_9317	cd_4_group_9789	-
PDT001742605.1	PDS000146737.2	SAMEA5326519	clinical	cd_8_group_9317	cd_4_group_9789	cd_2_group_8960
PDT001742997.1	PDS000146737.2	SAMEA5328278	NULL	cd_8_group_9317	cd_4_group_9789	cd_2_group_8960
PDT001743439.1	PDS000146737.2	SAMEA5326521	clinical	cd_8_group_9317	cd_4_group_9789	cd_2_group_8960
PDT001749009.1	PDS000146737.2	SAMEA3165070	NULL	cd_8_group_9317	cd_4_group_9789	cd_2_group_8960
PDT001756295.1	PDS000022657.27	SAMEA7632273	NULL	cd_8_group_9318	-	-
PDT001742609.1	PDS000022657.27	SAMEA5326685	clinical	cd_8_group_9318	cd_4_group_9790	cd_2_group_8961
PDT001742610.1	PDS000022657.27	SAMEA5326677	clinical	cd_8_group_9318	cd_4_group_9790	cd_2_group_8961
PDT001742678.1	PDS000022657.27	SAMEA5328362	NULL	cd_8_group_9318	cd_4_group_9790	cd_2_group_8961
PDT001742679.1	PDS000022657.27	SAMEA5328360	NULL	cd_8_group_9318	cd_4_group_9790	cd_2_group_8961
PDT001742746.1	PDS000022657.27	SAMEA5328361	NULL	cd_8_group_9318	cd_4_group_9790	cd_2_group_8961
PDT001742770.1	PDS000022657.27	SAMEA5326683	clinical	cd_8_group_9318	cd_4_group_9790	cd_2_group_8961
PDT001742772.1	PDS000022657.27	SAMEA5326678	clinical	cd_8_group_9318	cd_4_group_9790	cd_2_group_8961
PDT001742780.1	PDS000022657.27	SAMEA5326680	clinical	cd_8_group_9318	cd_4_group_9790	cd_2_group_8961
PDT001742782.1	PDS000022657.27	SAMEA5326681	clinical	cd_8_group_9318	cd_4_group_9790	cd_2_group_8961
PDT001742783.1	PDS000022657.27	SAMEA5326679	clinical	cd_8_group_9318	cd_4_group_9790	cd_2_group_8961
PDT001742827.1	PDS000022657.27	SAMEA5326682	clinical	cd_8_group_9318	cd_4_group_9790	cd_2_group_8961
PDT001742943.1	PDS000022657.27	SAMEA5326684	clinical	cd_8_group_9318	cd_4_group_9790	cd_2_group_8961
PDT001742623.1	PDS000240096.4	SAMEA5326997	NULL	cd_8_group_9319	-	-
PDT001743259.1	PDS000240096.4	SAMEA5328506	NULL	cd_8_group_9319	-	-
PDT000148891.2	PDS000022816.32	SAMN05751741	clinical	cd_8_group_932	cd_4_group_775	-
PDT002074232.1	PDS000022816.32	SAMEA114565970	NULL	cd_8_group_932	cd_4_group_775	-
PDT002567338.1	PDS000022816.32	SAMN46268440	clinical	cd_8_group_932	cd_4_group_775	-
PDT001756429.1	PDS000238948.1	SAMEA7632407	NULL	cd_8_group_9320	cd_4_group_9793	-
PDT001742630.1	PDS000238948.1	SAMEA5327022	NULL	cd_8_group_9320	cd_4_group_9793	cd_2_group_8967
PDT001743044.1	PDS000238948.1	SAMEA5328599	NULL	cd_8_group_9320	cd_4_group_9793	cd_2_group_8967
PDT001742638.1	PDS000223589.1	SAMEA5328643	NULL	cd_8_group_9321	-	-
PDT001742898.1	PDS000223589.1	SAMEA5328644	NULL	cd_8_group_9321	cd_4_group_9829	cd_2_group_8994
PDT001743861.1	PDS000223589.1	SAMEA5328645	NULL	cd_8_group_9321	cd_4_group_9829	cd_2_group_8994
PDT001742795.1	PDS000146722.4	SAMEA5326512	clinical	cd_8_group_9322	-	-
PDT001743649.1	PDS000146722.4	SAMEA5326515	clinical	cd_8_group_9322	-	-
PDT001743705.1	PDS000146722.4	SAMEA5326504	clinical	cd_8_group_9322	-	-
PDT001743731.1	PDS000146722.4	SAMEA5326511	clinical	cd_8_group_9322	-	-
PDT001756480.1	PDS000146722.4	SAMEA7632460	clinical	cd_8_group_9322	-	-
PDT001743224.1	PDS000146722.4	SAMEA5326509	clinical	cd_8_group_9322	cd_4_group_9796	-
PDT001743284.1	PDS000146722.4	SAMEA5326510	clinical	cd_8_group_9322	cd_4_group_9796	-
PDT001743572.1	PDS000146722.4	SAMEA5326514	clinical	cd_8_group_9322	cd_4_group_9796	-
PDT001819898.1	PDS000146722.4	SAMEA112763455	NULL	cd_8_group_9322	cd_4_group_9796	-
PDT001742641.1	PDS000146722.4	SAMEA5328275	NULL	cd_8_group_9322	cd_4_group_9796	cd_2_group_8969
PDT001742655.1	PDS000146722.4	SAMEA5328274	NULL	cd_8_group_9322	cd_4_group_9796	cd_2_group_8969
PDT001742658.1	PDS000146722.4	SAMEA5327048	NULL	cd_8_group_9322	cd_4_group_9796	cd_2_group_8969
PDT001742777.1	PDS000146722.4	SAMEA5326506	clinical	cd_8_group_9322	cd_4_group_9796	cd_2_group_8969
PDT001742796.1	PDS000146722.4	SAMEA5326507	clinical	cd_8_group_9322	cd_4_group_9796	cd_2_group_8969
PDT001743156.1	PDS000146722.4	SAMEA5326508	clinical	cd_8_group_9322	cd_4_group_9796	cd_2_group_8969
PDT001743634.1	PDS000146722.4	SAMEA5326505	clinical	cd_8_group_9322	cd_4_group_9796	cd_2_group_8969
PDT001743198.1	PDS000146722.4	SAMEA5328703	NULL	cd_8_group_9322	cd_4_group_9796	cd_2_group_9037
PDT001743363.1	PDS000146722.4	SAMEA5326513	clinical	cd_8_group_9322	cd_4_group_9796	cd_2_group_9037
PDT001742645.1	PDS000044800.50	SAMEA5327025	NULL	cd_8_group_9323	cd_4_group_9797	cd_2_group_8970
PDT001742646.1	PDS000044800.50	SAMEA5327026	NULL	cd_8_group_9323	cd_4_group_9797	cd_2_group_8970
PDT001742726.1	PDS000044800.50	SAMEA5327027	NULL	cd_8_group_9323	cd_4_group_9797	cd_2_group_8970
PDT001742657.1	PDS000240096.4	SAMEA5326995	NULL	cd_8_group_9324	cd_4_group_9798	-
PDT001743760.1	PDS000240096.4	SAMEA5328492	NULL	cd_8_group_9324	cd_4_group_9798	-
PDT001742661.1	PDS000146661.1	SAMEA5328240	NULL	cd_8_group_9325	-	-
PDT001742662.1	PDS000146661.1	SAMEA5328241	NULL	cd_8_group_9325	-	-
PDT001742675.1	PDS000049799.8	SAMEA5326988	NULL	cd_8_group_9326	cd_4_group_9799	cd_2_group_8972
PDT001742676.1	PDS000049799.8	SAMEA5326989	NULL	cd_8_group_9326	cd_4_group_9799	cd_2_group_8972
PDT001743014.1	PDS000049799.8	SAMEA5326697	clinical	cd_8_group_9327	-	-
PDT001756773.1	PDS000049799.8	SAMEA7632753	clinical	cd_8_group_9327	cd_4_group_10813	cd_2_group_9993
PDT001756776.1	PDS000049799.8	SAMEA7632756	clinical	cd_8_group_9327	cd_4_group_10813	cd_2_group_9993
PDT001742707.1	PDS000049799.8	SAMEA5326698	clinical	cd_8_group_9327	cd_4_group_9802	-
PDT001743008.1	PDS000049799.8	SAMEA5326696	clinical	cd_8_group_9327	cd_4_group_9802	-
PDT001743072.1	PDS000049799.8	SAMEA5327091	NULL	cd_8_group_9327	cd_4_group_9802	-
PDT001756271.1	PDS000049799.8	SAMEA7632249	clinical	cd_8_group_9327	cd_4_group_9802	cd_2_group_9939
PDT001756273.1	PDS000049799.8	SAMEA7632251	clinical	cd_8_group_9327	cd_4_group_9802	cd_2_group_9939
PDT001742725.1	PDS000146658.1	SAMEA5328351	NULL	cd_8_group_9328	cd_4_group_9804	-
PDT001742728.1	PDS000146658.1	SAMEA5327078	NULL	cd_8_group_9328	cd_4_group_9804	-
PDT001742727.1	PDS000146650.1	SAMEA5327070	NULL	cd_8_group_9329	cd_4_group_9805	cd_2_group_8976
PDT001742792.1	PDS000146650.1	SAMEA5326595	clinical	cd_8_group_9329	cd_4_group_9805	cd_2_group_8976
PDT000148916.2	PDS000022925.2	SAMN05608009	environmental/other	cd_8_group_933	cd_4_group_776	-
PDT000148910.2	PDS000022925.2	SAMN05608008	environmental/other	cd_8_group_933	cd_4_group_776	cd_2_group_635
PDT000148918.2	PDS000022925.2	SAMN05608007	environmental/other	cd_8_group_933	cd_4_group_776	cd_2_group_635
PDT000148919.2	PDS000022925.2	SAMN05608010	environmental/other	cd_8_group_933	cd_4_group_776	cd_2_group_635
PDT000149463.2	PDS000022925.2	SAMN05249956	environmental/other	cd_8_group_933	cd_4_group_788	cd_2_group_646
PDT000149464.2	PDS000022925.2	SAMN05249957	environmental/other	cd_8_group_933	cd_4_group_788	cd_2_group_646
PDT001743399.1	PDS000049616.15	SAMEA5326723	clinical	cd_8_group_9330	-	-
PDT001742731.1	PDS000049616.15	SAMEA5328377	NULL	cd_8_group_9330	cd_4_group_9806	cd_2_group_8977
PDT001742735.1	PDS000049616.15	SAMEA5327099	NULL	cd_8_group_9330	cd_4_group_9806	cd_2_group_8977
PDT001742754.1	PDS000049616.15	SAMEA5326722	clinical	cd_8_group_9330	cd_4_group_9806	cd_2_group_8977
PDT001742741.1	PDS000146745.1	SAMEA5328264	NULL	cd_8_group_9331	cd_4_group_9808	cd_2_group_8981
PDT001742742.1	PDS000146745.1	SAMEA5327039	NULL	cd_8_group_9331	cd_4_group_9808	cd_2_group_8981
PDT001742744.1	PDS000221945.9	SAMEA5328298	NULL	cd_8_group_9332	-	-
PDT001752937.1	PDS000221945.9	SAMEA6936047	clinical	cd_8_group_9332	-	-
PDT001765063.1	PDS000221945.9	SAMEA104390042	NULL	cd_8_group_9332	-	-
PDT001742758.1	PDS000000150.46	SAMEA5326185	clinical	cd_8_group_9333	cd_4_group_9810	-
PDT001756256.1	PDS000000150.46	SAMEA7632234	clinical	cd_8_group_9333	cd_4_group_9810	-
PDT001742759.1	PDS000240096.4	SAMEA5326184	clinical	cd_8_group_9334	cd_4_group_9811	cd_2_group_8983
PDT001742779.1	PDS000240096.4	SAMEA5326267	clinical	cd_8_group_9334	cd_4_group_9811	cd_2_group_8983
PDT001742764.1	PDS000049616.15	SAMEA5326175	clinical	cd_8_group_9335	cd_4_group_9813	cd_2_group_8985
PDT001779914.1	PDS000049616.15	SAMEA7293421	clinical	cd_8_group_9335	cd_4_group_9813	cd_2_group_8985
PDT001743763.1	PDS000238948.1	SAMEA5328597	NULL	cd_8_group_9336	-	-
PDT001742767.1	PDS000238948.1	SAMEA5326383	clinical	cd_8_group_9336	cd_4_group_9815	cd_2_group_8987
PDT001743643.1	PDS000238948.1	SAMEA5326887	clinical	cd_8_group_9336	cd_4_group_9815	cd_2_group_8987
PDT001743648.1	PDS000238948.1	SAMEA5326381	clinical	cd_8_group_9336	cd_4_group_9815	cd_2_group_8987
PDT001743692.1	PDS000238948.1	SAMEA5326380	clinical	cd_8_group_9336	cd_4_group_9815	cd_2_group_8987
PDT001743701.1	PDS000238948.1	SAMEA5326379	clinical	cd_8_group_9336	cd_4_group_9815	cd_2_group_8987
PDT001743703.1	PDS000238948.1	SAMEA5326382	clinical	cd_8_group_9336	cd_4_group_9815	cd_2_group_8987
PDT001743030.1	PDS000238948.1	SAMEA5327019	NULL	cd_8_group_9336	cd_4_group_9845	cd_2_group_9011
PDT001743037.1	PDS000238948.1	SAMEA5328242	NULL	cd_8_group_9336	cd_4_group_9845	cd_2_group_9011
PDT001743407.1	PDS000238948.1	SAMEA5326384	clinical	cd_8_group_9336	cd_4_group_9845	cd_2_group_9011
PDT001743441.1	PDS000238948.1	SAMEA5326387	clinical	cd_8_group_9336	cd_4_group_9845	cd_2_group_9011
PDT001743475.1	PDS000238948.1	SAMEA5326388	clinical	cd_8_group_9336	cd_4_group_9845	cd_2_group_9011
PDT001743518.1	PDS000238948.1	SAMEA5326385	clinical	cd_8_group_9336	cd_4_group_9845	cd_2_group_9011
PDT001743537.1	PDS000238948.1	SAMEA5326386	clinical	cd_8_group_9336	cd_4_group_9845	cd_2_group_9011
PDT001742769.1	PDS000022717.62	SAMEA5326671	clinical	cd_8_group_9337	-	-
PDT001749605.1	PDS000022717.62	SAMEA3391274	NULL	cd_8_group_9337	-	-
PDT001742771.1	PDS000146655.2	SAMEA5326814	clinical	cd_8_group_9338	-	-
PDT001743266.1	PDS000146655.2	SAMEA5328685	NULL	cd_8_group_9338	-	-
PDT001742838.1	PDS000146655.2	SAMEA5326813	clinical	cd_8_group_9338	cd_4_group_9821	-
PDT001743775.1	PDS000146655.2	SAMEA5328684	NULL	cd_8_group_9338	cd_4_group_9821	-
PDT001742785.1	PDS000049616.15	SAMEA5326719	clinical	cd_8_group_9339	-	-
PDT001756890.1	PDS000049616.15	SAMEA7632870	clinical	cd_8_group_9339	-	-
PDT000148912.2	PDS000021703.1	SAMN05608014	environmental/other	cd_8_group_934	cd_4_group_777	cd_2_group_636
PDT000148914.2	PDS000021703.1	SAMN05607996	environmental/other	cd_8_group_934	cd_4_group_777	cd_2_group_636
PDT000148915.2	PDS000021703.1	SAMN05608016	environmental/other	cd_8_group_934	cd_4_group_777	cd_2_group_636
PDT000148917.2	PDS000021703.1	SAMN05608015	environmental/other	cd_8_group_934	cd_4_group_777	cd_2_group_636
PDT001742807.1	PDS000050057.32	SAMEA5328328	NULL	cd_8_group_9340	cd_4_group_9818	cd_2_group_8989
PDT001742808.1	PDS000050057.32	SAMEA5327075	NULL	cd_8_group_9340	cd_4_group_9818	cd_2_group_8989
PDT001744455.1	PDS000050057.32	SAMEA3391214	NULL	cd_8_group_9340	cd_4_group_9960	cd_2_group_9106
PDT001749544.1	PDS000050057.32	SAMEA3391209	NULL	cd_8_group_9340	cd_4_group_9960	cd_2_group_9106
PDT001749545.1	PDS000050057.32	SAMEA3391210	NULL	cd_8_group_9340	cd_4_group_9960	cd_2_group_9106
PDT001749547.1	PDS000050057.32	SAMEA3391212	NULL	cd_8_group_9340	cd_4_group_9960	cd_2_group_9106
PDT001742810.1	PDS000049616.15	SAMEA5327098	NULL	cd_8_group_9341	-	-
PDT001756437.1	PDS000049616.15	SAMEA7632415	NULL	cd_8_group_9341	-	-
PDT001742825.1	PDS000050061.5	SAMEA5326810	clinical	cd_8_group_9342	cd_4_group_9819	-
PDT001763541.1	PDS000050061.5	SAMEA111522932	NULL	cd_8_group_9342	cd_4_group_9819	cd_2_group_10138
PDT002877891.1	PDS000050061.5	SAMN15617894	environmental/other	cd_8_group_9342	cd_4_group_9819	cd_2_group_10138
PDT001742828.1	PDS000049616.15	SAMEA5326176	clinical	cd_8_group_9343	cd_4_group_9820	cd_2_group_8990
PDT001779915.1	PDS000049616.15	SAMEA7293422	clinical	cd_8_group_9343	cd_4_group_9820	cd_2_group_8990
PDT001743052.1	PDS000222423.19	SAMEA5328639	NULL	cd_8_group_9344	-	-
PDT001743086.1	PDS000222423.19	SAMEA5327067	NULL	cd_8_group_9344	-	-
PDT001743190.1	PDS000222423.19	SAMEA5327066	NULL	cd_8_group_9344	-	-
PDT001743226.1	PDS000222423.19	SAMEA5326580	clinical	cd_8_group_9344	-	-
PDT001743887.1	PDS000222423.19	SAMEA5328640	NULL	cd_8_group_9344	-	-
PDT002892688.1	PDS000222423.19	SAMN50659120	environmental/other	cd_8_group_9344	cd_4_group_15096	cd_2_group_14492
PDT002907559.1	PDS000222423.19	SAMN50659120	environmental/other	cd_8_group_9344	cd_4_group_15096	cd_2_group_14492
PDT001742848.1	PDS000222423.19	SAMEA5327065	NULL	cd_8_group_9344	cd_4_group_9822	-
PDT001743285.1	PDS000222423.19	SAMEA5326579	clinical	cd_8_group_9344	cd_4_group_9822	-
PDT001742849.1	PDS000146666.2	SAMEA5326959	NULL	cd_8_group_9345	-	-
PDT001743751.1	PDS000146666.2	SAMEA5326180	clinical	cd_8_group_9345	-	-
PDT002877872.1	PDS000146666.2	SAMN15617911	environmental/other	cd_8_group_9345	-	-
PDT001742851.1	PDS000240096.4	SAMEA5328503	NULL	cd_8_group_9346	cd_4_group_9823	cd_2_group_8991
PDT001742877.1	PDS000240096.4	SAMEA5328504	NULL	cd_8_group_9346	cd_4_group_9823	cd_2_group_8991
PDT001742858.1	PDS000146679.1	SAMEA5328689	NULL	cd_8_group_9347	-	-
PDT001742857.1	PDS000146679.1	SAMEA5328688	NULL	cd_8_group_9347	cd_4_group_9824	-
PDT001742865.1	PDS000146679.1	SAMEA5328690	NULL	cd_8_group_9347	cd_4_group_9824	-
PDT001743799.1	PDS000240096.4	SAMEA5328490	NULL	cd_8_group_9348	-	-
PDT001743899.1	PDS000240096.4	SAMEA5328491	NULL	cd_8_group_9348	-	-
PDT001756705.1	PDS000240096.4	SAMEA7632685	clinical	cd_8_group_9348	-	-
PDT001783817.1	PDS000240096.4	SAMN29205318	environmental/other	cd_8_group_9348	-	-
PDT001742864.1	PDS000240096.4	SAMEA5328488	NULL	cd_8_group_9348	cd_4_group_9825	-
PDT001742881.1	PDS000240096.4	SAMEA5328489	NULL	cd_8_group_9348	cd_4_group_9825	-
PDT001743614.1	PDS000240096.4	SAMEA5326879	clinical	cd_8_group_9348	cd_4_group_9866	-
PDT001756657.1	PDS000240096.4	SAMEA7632637	clinical	cd_8_group_9348	cd_4_group_9866	-
PDT001743131.1	PDS000240096.4	SAMEA5326994	NULL	cd_8_group_9348	cd_4_group_9866	cd_2_group_9031
PDT001743574.1	PDS000240096.4	SAMEA5326878	clinical	cd_8_group_9348	cd_4_group_9866	cd_2_group_9031
PDT001743606.1	PDS000240096.4	SAMEA5326260	clinical	cd_8_group_9348	cd_4_group_9866	cd_2_group_9031
PDT001756973.1	PDS000240096.4	SAMEA7632953	clinical	cd_8_group_9348	cd_4_group_9866	cd_2_group_9031
PDT001743599.1	PDS000240096.4	SAMEA5326259	clinical	cd_8_group_9348	cd_4_group_9919	-
PDT001756350.1	PDS000240096.4	SAMEA7632328	NULL	cd_8_group_9348	cd_4_group_9919	cd_2_group_9952
PDT001756632.1	PDS000240096.4	SAMEA7632612	clinical	cd_8_group_9348	cd_4_group_9919	cd_2_group_9952
PDT001742868.1	PDS000053524.10	SAMEA5328670	NULL	cd_8_group_9349	cd_4_group_9826	-
PDT001743130.1	PDS000053524.10	SAMEA5327093	NULL	cd_8_group_9349	cd_4_group_9826	-
PDT000148913.2	PDS000022925.2	SAMN05608012	environmental/other	cd_8_group_935	-	-
PDT000148920.2	PDS000022925.2	SAMN05608013	environmental/other	cd_8_group_935	cd_4_group_778	cd_2_group_637
PDT000154674.2	PDS000022925.2	SAMN05525271	environmental/other	cd_8_group_935	cd_4_group_778	cd_2_group_637
PDT001742869.1	PDS000146756.5	SAMEA5328602	NULL	cd_8_group_9350	-	-
PDT002907721.1	PDS000146756.5	SAMN50658958	environmental/other	cd_8_group_9350	-	-
PDT001742890.1	PDS000146656.3	SAMEA5326207	NULL	cd_8_group_9351	cd_4_group_9828	cd_2_group_8993
PDT001742896.1	PDS000146656.3	SAMEA5326208	NULL	cd_8_group_9351	cd_4_group_9828	cd_2_group_8993
PDT001743015.1	PDS000146684.1	SAMEA5326498	clinical	cd_8_group_9352	cd_4_group_9830	-
PDT001742912.1	PDS000146684.1	SAMEA5328270	NULL	cd_8_group_9352	cd_4_group_9830	cd_2_group_8995
PDT001743016.1	PDS000146684.1	SAMEA5326497	clinical	cd_8_group_9352	cd_4_group_9830	cd_2_group_8995
PDT001743214.1	PDS000146697.8	SAMEA5328707	NULL	cd_8_group_9353	-	-
PDT001753344.1	PDS000146697.8	SAMEA6936444	NULL	cd_8_group_9353	-	-
PDT002795207.1	PDS000146697.8	SAMEA118323873	NULL	cd_8_group_9353	cd_4_group_14718	cd_2_group_14075
PDT002796238.1	PDS000146697.8	SAMEA118323877	NULL	cd_8_group_9353	cd_4_group_14718	cd_2_group_14075
PDT001743163.1	PDS000146697.8	SAMEA5326695	clinical	cd_8_group_9353	cd_4_group_9831	-
PDT001742914.1	PDS000146697.8	SAMEA5327090	NULL	cd_8_group_9353	cd_4_group_9831	cd_2_group_8996
PDT001742915.1	PDS000146697.8	SAMEA5328367	NULL	cd_8_group_9353	cd_4_group_9831	cd_2_group_8996
PDT001749088.1	PDS000146697.8	SAMEA3165157	NULL	cd_8_group_9353	cd_4_group_9831	cd_2_group_8996
PDT001742923.1	PDS000022717.62	SAMEA5327082	NULL	cd_8_group_9354	cd_4_group_9832	cd_2_group_8997
PDT001743009.1	PDS000022717.62	SAMEA5326179	clinical	cd_8_group_9354	cd_4_group_9832	cd_2_group_8997
PDT001743099.1	PDS000022717.62	SAMEA5327081	NULL	cd_8_group_9354	cd_4_group_9832	cd_2_group_8997
PDT001742958.1	PDS000146722.4	SAMEA5326516	clinical	cd_8_group_9355	-	-
PDT001756700.1	PDS000146722.4	SAMEA7632680	clinical	cd_8_group_9355	-	-
PDT001756921.1	PDS000146722.4	SAMEA7632901	clinical	cd_8_group_9355	-	-
PDT001743998.1	PDS000146728.1	SAMEA5326862	clinical	cd_8_group_9356	cd_4_group_9835	-
PDT001742968.1	PDS000146728.1	SAMEA5328216	NULL	cd_8_group_9356	cd_4_group_9835	cd_2_group_9001
PDT001743339.1	PDS000146728.1	SAMEA5326307	clinical	cd_8_group_9356	cd_4_group_9835	cd_2_group_9001
PDT001743232.1	PDS000146728.1	SAMEA5326304	clinical	cd_8_group_9356	cd_4_group_9835	cd_2_group_9045
PDT001743287.1	PDS000146728.1	SAMEA5326305	clinical	cd_8_group_9356	cd_4_group_9835	cd_2_group_9045
PDT001743382.1	PDS000146728.1	SAMEA5326306	clinical	cd_8_group_9356	cd_4_group_9835	cd_2_group_9045
PDT001742972.1	PDS000146720.1	SAMEA5328449	NULL	cd_8_group_9357	-	-
PDT001742971.1	PDS000146720.1	SAMEA5328448	NULL	cd_8_group_9357	cd_4_group_9836	cd_2_group_9002
PDT001742973.1	PDS000146720.1	SAMEA5328450	NULL	cd_8_group_9357	cd_4_group_9836	cd_2_group_9002
PDT001742978.1	PDS000146720.1	SAMEA5328451	NULL	cd_8_group_9357	cd_4_group_9836	cd_2_group_9002
PDT001742981.1	PDS000044767.23	SAMEA5328330	NULL	cd_8_group_9358	cd_4_group_9837	cd_2_group_9003
PDT001742985.1	PDS000044767.23	SAMEA5328331	NULL	cd_8_group_9358	cd_4_group_9837	cd_2_group_9003
PDT001742988.1	PDS000146741.8	SAMEA5326986	NULL	cd_8_group_9359	-	-
PDT001753715.1	PDS000146741.8	SAMEA6935685	NULL	cd_8_group_9359	-	-
PDT001765315.1	PDS000146741.8	SAMEA104390294	NULL	cd_8_group_9359	-	-
PDT002107730.1	PDS000146741.8	SAMN34729135	environmental/other	cd_8_group_9359	-	-
PDT002907684.1	PDS000146741.8	SAMN50658996	environmental/other	cd_8_group_9359	-	-
PDT001743841.1	PDS000146741.8	SAMEA5326985	NULL	cd_8_group_9359	cd_4_group_9946	-
PDT002351938.1	PDS000146741.8	SAMN34728917	environmental/other	cd_8_group_9359	cd_4_group_9946	-
PDT000148922.2	PDS000022918.22	SAMN05249946	environmental/other	cd_8_group_936	cd_4_group_779	-
PDT000148923.2	PDS000022918.22	SAMN05249948	environmental/other	cd_8_group_936	cd_4_group_779	cd_2_group_638
PDT000148924.2	PDS000022918.22	SAMN05249947	environmental/other	cd_8_group_936	cd_4_group_779	cd_2_group_638
PDT001742989.1	PDS000146705.1	SAMEA5327129	NULL	cd_8_group_9360	cd_4_group_9838	cd_2_group_9004
PDT001742991.1	PDS000146705.1	SAMEA5328445	NULL	cd_8_group_9360	cd_4_group_9838	cd_2_group_9004
PDT001742996.1	PDS000022671.15	SAMEA5328304	NULL	cd_8_group_9361	cd_4_group_9839	cd_2_group_9006
PDT001743463.1	PDS000022671.15	SAMEA5326567	clinical	cd_8_group_9361	cd_4_group_9839	cd_2_group_9006
PDT001743497.1	PDS000022671.15	SAMEA5326568	clinical	cd_8_group_9361	cd_4_group_9839	cd_2_group_9006
PDT001743541.1	PDS000022671.15	SAMEA5326565	clinical	cd_8_group_9361	cd_4_group_9839	cd_2_group_9006
PDT001743562.1	PDS000022671.15	SAMEA5326569	clinical	cd_8_group_9361	cd_4_group_9839	cd_2_group_9006
PDT001743931.1	PDS000022671.15	SAMEA5326566	clinical	cd_8_group_9361	cd_4_group_9839	cd_2_group_9006
PDT001743003.1	PDS000049391.22	SAMEA5326290	clinical	cd_8_group_9362	cd_4_group_9840	-
PDT001743346.1	PDS000049391.22	SAMEA5326289	clinical	cd_8_group_9362	cd_4_group_9840	-
PDT002583534.1	PDS000049391.22	SAMN46303008	clinical	cd_8_group_9362	cd_4_group_9840	cd_2_group_12824
PDT002593617.1	PDS000049391.22	SAMN46422738	clinical	cd_8_group_9362	cd_4_group_9840	cd_2_group_12824
PDT002604772.1	PDS000049391.22	SAMN46522458	clinical	cd_8_group_9362	cd_4_group_9840	cd_2_group_12824
PDT002609120.1	PDS000049391.22	SAMN46547336	clinical	cd_8_group_9362	cd_4_group_9840	cd_2_group_12824
PDT002611465.1	PDS000049391.22	SAMN46586575	clinical	cd_8_group_9362	cd_4_group_9840	cd_2_group_12824
PDT002614889.1	PDS000049391.22	SAMN46724117	clinical	cd_8_group_9362	cd_4_group_9840	cd_2_group_12824
PDT001743012.1	PDS000146750.1	SAMEA5326284	clinical	cd_8_group_9363	-	-
PDT001743432.1	PDS000146750.1	SAMEA5326285	clinical	cd_8_group_9363	-	-
PDT001779969.1	PDS000146756.5	SAMEA7293476	clinical	cd_8_group_9364	-	-
PDT001743026.1	PDS000146756.5	SAMEA5328245	NULL	cd_8_group_9364	cd_4_group_9842	cd_2_group_9008
PDT001743031.1	PDS000146756.5	SAMEA5327024	NULL	cd_8_group_9364	cd_4_group_9842	cd_2_group_9008
PDT001743056.1	PDS000146756.5	SAMEA5327023	NULL	cd_8_group_9364	cd_4_group_9842	cd_2_group_9008
PDT001743396.1	PDS000146756.5	SAMEA5326405	clinical	cd_8_group_9364	cd_4_group_9842	cd_2_group_9008
PDT001743409.1	PDS000146756.5	SAMEA5326406	clinical	cd_8_group_9364	cd_4_group_9842	cd_2_group_9008
PDT001743455.1	PDS000146756.5	SAMEA5326407	clinical	cd_8_group_9364	cd_4_group_9842	cd_2_group_9008
PDT001743462.1	PDS000146756.5	SAMEA5326408	clinical	cd_8_group_9364	cd_4_group_9842	cd_2_group_9008
PDT001743467.1	PDS000146756.5	SAMEA5326409	clinical	cd_8_group_9364	cd_4_group_9842	cd_2_group_9008
PDT001743561.1	PDS000146756.5	SAMEA5326404	clinical	cd_8_group_9364	cd_4_group_9842	cd_2_group_9008
PDT001744000.1	PDS000146756.5	SAMEA5326416	clinical	cd_8_group_9364	cd_4_group_9953	cd_2_group_9100
PDT001744001.1	PDS000146756.5	SAMEA5326414	clinical	cd_8_group_9364	cd_4_group_9953	cd_2_group_9100
PDT001744002.1	PDS000146756.5	SAMEA5326415	clinical	cd_8_group_9364	cd_4_group_9953	cd_2_group_9100
PDT001744004.1	PDS000146756.5	SAMEA5326411	clinical	cd_8_group_9364	cd_4_group_9953	cd_2_group_9100
PDT001744008.1	PDS000146756.5	SAMEA5326413	clinical	cd_8_group_9364	cd_4_group_9953	cd_2_group_9100
PDT001744011.1	PDS000146756.5	SAMEA5326412	clinical	cd_8_group_9364	cd_4_group_9953	cd_2_group_9100
PDT001779970.1	PDS000146756.5	SAMEA7293477	clinical	cd_8_group_9364	cd_4_group_9953	cd_2_group_9100
PDT001743029.1	PDS000049499.69	SAMEA5327047	NULL	cd_8_group_9365	cd_4_group_9844	cd_2_group_9010
PDT001743174.1	PDS000049499.69	SAMEA5328702	NULL	cd_8_group_9365	cd_4_group_9844	cd_2_group_9010
PDT001743033.1	PDS000240096.4	SAMEA5328485	NULL	cd_8_group_9366	cd_4_group_9846	cd_2_group_9012
PDT001743267.1	PDS000240096.4	SAMEA5328486	NULL	cd_8_group_9366	cd_4_group_9846	cd_2_group_9012
PDT001743060.1	PDS000146718.2	SAMEA5328438	NULL	cd_8_group_9367	cd_4_group_9849	cd_2_group_9016
PDT001743063.1	PDS000146718.2	SAMEA5327124	NULL	cd_8_group_9367	cd_4_group_9849	cd_2_group_9016
PDT001743068.1	PDS000146718.2	SAMEA5327126	NULL	cd_8_group_9367	cd_4_group_9849	cd_2_group_9016
PDT001743069.1	PDS000146718.2	SAMEA5327127	NULL	cd_8_group_9367	cd_4_group_9849	cd_2_group_9016
PDT001743070.1	PDS000146718.2	SAMEA5327125	NULL	cd_8_group_9367	cd_4_group_9849	cd_2_group_9016
PDT001743078.1	PDS000146718.2	SAMEA5328437	NULL	cd_8_group_9367	cd_4_group_9849	cd_2_group_9016
PDT001743079.1	PDS000146718.2	SAMEA5328439	NULL	cd_8_group_9367	cd_4_group_9849	cd_2_group_9016
PDT001743080.1	PDS000146718.2	SAMEA5328440	NULL	cd_8_group_9367	cd_4_group_9849	cd_2_group_9016
PDT001743434.1	PDS000146718.2	SAMEA5326819	clinical	cd_8_group_9367	cd_4_group_9849	cd_2_group_9016
PDT001743061.1	PDS000146703.1	SAMEA5328447	NULL	cd_8_group_9368	cd_4_group_9850	cd_2_group_9017
PDT001743081.1	PDS000146703.1	SAMEA5328446	NULL	cd_8_group_9368	cd_4_group_9850	cd_2_group_9017
PDT001743075.1	PDS000022717.62	SAMEA5328357	NULL	cd_8_group_9369	cd_4_group_9852	-
PDT001743253.1	PDS000022717.62	SAMEA5328358	NULL	cd_8_group_9369	cd_4_group_9852	-
PDT000148928.2	PDS000021883.1	SAMN05249879	environmental/other	cd_8_group_937	cd_4_group_781	cd_2_group_640
PDT000148929.2	PDS000021883.1	SAMN05249880	environmental/other	cd_8_group_937	cd_4_group_781	cd_2_group_640
PDT001743088.1	PDS000049616.15	SAMEA5327097	NULL	cd_8_group_9370	cd_4_group_9854	cd_2_group_9020
PDT001743471.1	PDS000049616.15	SAMEA5326718	clinical	cd_8_group_9370	cd_4_group_9854	cd_2_group_9020
PDT001743095.1	PDS000146765.1	SAMEA5327096	NULL	cd_8_group_9371	cd_4_group_9855	cd_2_group_9021
PDT001743096.1	PDS000146765.1	SAMEA5327095	NULL	cd_8_group_9371	cd_4_group_9855	cd_2_group_9021
PDT001743782.1	PDS000146740.1	SAMEA5328417	NULL	cd_8_group_9372	-	-
PDT001743325.1	PDS000146740.1	SAMEA5328416	NULL	cd_8_group_9372	cd_4_group_9856	-
PDT001743100.1	PDS000146740.1	SAMEA5328415	NULL	cd_8_group_9372	cd_4_group_9856	cd_2_group_9022
PDT001743194.1	PDS000146740.1	SAMEA5327118	NULL	cd_8_group_9372	cd_4_group_9856	cd_2_group_9022
PDT001743104.1	PDS000146722.4	SAMEA5328277	NULL	cd_8_group_9373	cd_4_group_9857	-
PDT001743243.1	PDS000146722.4	SAMEA5328276	NULL	cd_8_group_9373	cd_4_group_9857	-
PDT001743109.1	PDS000146751.1	SAMEA5327045	NULL	cd_8_group_9374	cd_4_group_9860	cd_2_group_9024
PDT001743523.1	PDS000146751.1	SAMEA5326891	clinical	cd_8_group_9374	cd_4_group_9860	cd_2_group_9024
PDT001743115.1	PDS000240096.4	SAMEA5326996	NULL	cd_8_group_9375	cd_4_group_9862	cd_2_group_9026
PDT001743528.1	PDS000240096.4	SAMEA5326266	clinical	cd_8_group_9375	cd_4_group_9862	cd_2_group_9026
PDT001743630.1	PDS000240096.4	SAMEA5326265	clinical	cd_8_group_9375	cd_4_group_9862	cd_2_group_9026
PDT001743117.1	PDS000240096.4	SAMEA5326998	NULL	cd_8_group_9376	cd_4_group_9863	cd_2_group_9028
PDT001743532.1	PDS000240096.4	SAMEA5326272	clinical	cd_8_group_9376	cd_4_group_9863	cd_2_group_9028
PDT001743533.1	PDS000240096.4	SAMEA5326258	clinical	cd_8_group_9376	cd_4_group_9863	cd_2_group_9028
PDT001743564.1	PDS000240096.4	SAMEA5326271	clinical	cd_8_group_9376	cd_4_group_9863	cd_2_group_9028
PDT001743120.1	PDS000146653.1	SAMEA5328716	NULL	cd_8_group_9377	cd_4_group_9864	cd_2_group_9029
PDT001743121.1	PDS000146653.1	SAMEA5328715	NULL	cd_8_group_9377	cd_4_group_9864	cd_2_group_9029
PDT001743122.1	PDS000146653.1	SAMEA5328714	NULL	cd_8_group_9377	cd_4_group_9864	cd_2_group_9029
PDT001746098.1	PDS000049499.69	SAMEA2237291	NULL	cd_8_group_9378	-	-
PDT002322543.1	PDS000049499.69	SAMEA112866746	NULL	cd_8_group_9378	cd_4_group_13018	cd_2_group_12213
PDT002324916.1	PDS000049499.69	SAMEA112866745	NULL	cd_8_group_9378	cd_4_group_13018	cd_2_group_12213
PDT001743126.1	PDS000049499.69	SAMEA5327041	NULL	cd_8_group_9378	cd_4_group_9865	cd_2_group_9030
PDT001743127.1	PDS000049499.69	SAMEA5327040	NULL	cd_8_group_9378	cd_4_group_9865	cd_2_group_9030
PDT001743128.1	PDS000049499.69	SAMEA5327042	NULL	cd_8_group_9378	cd_4_group_9865	cd_2_group_9030
PDT001743143.1	PDS000049499.69	SAMEA5328267	NULL	cd_8_group_9378	cd_4_group_9865	cd_2_group_9030
PDT001743144.1	PDS000049499.69	SAMEA5328266	NULL	cd_8_group_9378	cd_4_group_9865	cd_2_group_9030
PDT001743135.1	PDS000146202.9	SAMEA5326993	NULL	cd_8_group_9379	-	-
PDT001743570.1	PDS000146202.9	SAMEA5326877	clinical	cd_8_group_9379	-	-
PDT000149256.2	PDS000021716.14	SAMN05603809	environmental/other	cd_8_group_938	cd_4_group_782	cd_2_group_641
PDT000149257.2	PDS000021716.14	SAMN05603810	environmental/other	cd_8_group_938	cd_4_group_782	cd_2_group_641
PDT000149258.2	PDS000021716.14	SAMN05603811	environmental/other	cd_8_group_938	cd_4_group_782	cd_2_group_641
PDT000149259.2	PDS000021716.14	SAMN05603812	environmental/other	cd_8_group_938	cd_4_group_782	cd_2_group_641
PDT000149958.2	PDS000021716.14	SAMN05603806	environmental/other	cd_8_group_938	cd_4_group_782	cd_2_group_641
PDT000149959.2	PDS000021716.14	SAMN05603807	environmental/other	cd_8_group_938	cd_4_group_782	cd_2_group_641
PDT001779941.1	PDS000000070.6	SAMEA7293448	clinical	cd_8_group_9380	cd_4_group_9868	-
PDT001743142.1	PDS000000070.6	SAMEA5327111	NULL	cd_8_group_9380	cd_4_group_9868	cd_2_group_9032
PDT001743169.1	PDS000000070.6	SAMEA5328404	NULL	cd_8_group_9380	cd_4_group_9868	cd_2_group_9032
PDT001743500.1	PDS000000070.6	SAMEA5326748	clinical	cd_8_group_9380	cd_4_group_9868	cd_2_group_9032
PDT001743503.1	PDS000000070.6	SAMEA5326749	clinical	cd_8_group_9380	cd_4_group_9868	cd_2_group_9032
PDT001743566.1	PDS000000070.6	SAMEA5326905	clinical	cd_8_group_9380	cd_4_group_9868	cd_2_group_9032
PDT001743600.1	PDS000000070.6	SAMEA5326746	clinical	cd_8_group_9380	cd_4_group_9868	cd_2_group_9032
PDT001743636.1	PDS000000070.6	SAMEA5326747	clinical	cd_8_group_9380	cd_4_group_9868	cd_2_group_9032
PDT001743641.1	PDS000000070.6	SAMEA5326934	clinical	cd_8_group_9380	cd_4_group_9868	cd_2_group_9032
PDT001743167.1	PDS000191135.45	SAMEA5327062	NULL	cd_8_group_9381	cd_4_group_9869	cd_2_group_9033
PDT001743172.1	PDS000191135.45	SAMEA5328286	NULL	cd_8_group_9381	cd_4_group_9869	cd_2_group_9033
PDT001743187.1	PDS000146642.30	SAMEA5328256	NULL	cd_8_group_9382	-	-
PDT002877861.1	PDS000146642.30	SAMN15617921	environmental/other	cd_8_group_9382	-	-
PDT001743193.1	PDS000146730.2	SAMEA5326999	NULL	cd_8_group_9383	cd_4_group_9871	cd_2_group_9035
PDT001743657.1	PDS000146730.2	SAMEA5326274	clinical	cd_8_group_9383	cd_4_group_9871	cd_2_group_9035
PDT001779947.1	PDS000191135.45	SAMEA7293454	clinical	cd_8_group_9384	cd_4_group_9872	-
PDT001743195.1	PDS000191135.45	SAMEA5327060	NULL	cd_8_group_9384	cd_4_group_9872	cd_2_group_9036
PDT001743616.1	PDS000191135.45	SAMEA5326552	clinical	cd_8_group_9384	cd_4_group_9872	cd_2_group_9036
PDT001743201.1	PDS000146755.3	SAMEA5327005	NULL	cd_8_group_9385	cd_4_group_9873	cd_2_group_9038
PDT001743204.1	PDS000146755.3	SAMEA5327006	NULL	cd_8_group_9385	cd_4_group_9873	cd_2_group_9038
PDT001743240.1	PDS000146755.3	SAMEA5328211	NULL	cd_8_group_9385	cd_4_group_9873	cd_2_group_9038
PDT001743241.1	PDS000146755.3	SAMEA5328210	NULL	cd_8_group_9385	cd_4_group_9873	cd_2_group_9038
PDT001743205.1	PDS000049616.15	SAMEA5327100	NULL	cd_8_group_9386	cd_4_group_9875	cd_2_group_9040
PDT001743206.1	PDS000049616.15	SAMEA5327101	NULL	cd_8_group_9386	cd_4_group_9875	cd_2_group_9040
PDT001743210.1	PDS000146727.3	SAMEA5327001	NULL	cd_8_group_9387	cd_4_group_9876	cd_2_group_9041
PDT001743211.1	PDS000146727.3	SAMEA5327002	NULL	cd_8_group_9387	cd_4_group_9876	cd_2_group_9041
PDT001743675.1	PDS000146727.3	SAMEA5326882	clinical	cd_8_group_9387	cd_4_group_9876	cd_2_group_9041
PDT001743699.1	PDS000146727.3	SAMEA5326291	clinical	cd_8_group_9387	cd_4_group_9876	cd_2_group_9041
PDT001756425.1	PDS000238948.1	SAMEA7632403	NULL	cd_8_group_9388	cd_4_group_9878	-
PDT001743220.1	PDS000238948.1	SAMEA5327021	NULL	cd_8_group_9388	cd_4_group_9878	cd_2_group_9043
PDT001743283.1	PDS000238948.1	SAMEA5326398	clinical	cd_8_group_9388	cd_4_group_9878	cd_2_group_9043
PDT001743547.1	PDS000238948.1	SAMEA5326395	clinical	cd_8_group_9388	cd_4_group_9878	cd_2_group_9043
PDT001743685.1	PDS000238948.1	SAMEA5326397	clinical	cd_8_group_9388	cd_4_group_9878	cd_2_group_9043
PDT001743719.1	PDS000238948.1	SAMEA5326396	clinical	cd_8_group_9388	cd_4_group_9878	cd_2_group_9043
PDT001779901.1	PDS000238948.1	SAMEA7293407	clinical	cd_8_group_9388	cd_4_group_9878	cd_2_group_9043
PDT001743221.1	PDS000044853.20	SAMEA5326238	clinical	cd_8_group_9389	cd_4_group_9879	-
PDT001743712.1	PDS000044853.20	SAMEA5326239	clinical	cd_8_group_9389	cd_4_group_9879	-
PDT000149260.2	PDS000021715.3	SAMN05603813	environmental/other	cd_8_group_939	cd_4_group_783	cd_2_group_642
PDT000149261.2	PDS000021715.3	SAMN05603815	environmental/other	cd_8_group_939	cd_4_group_783	cd_2_group_642
PDT000149262.2	PDS000021715.3	SAMN05603814	environmental/other	cd_8_group_939	cd_4_group_783	cd_2_group_642
PDT000149263.2	PDS000021715.3	SAMN05603816	environmental/other	cd_8_group_939	cd_4_group_783	cd_2_group_642
PDT000149264.2	PDS000021715.3	SAMN05603817	environmental/other	cd_8_group_939	cd_4_group_783	cd_2_group_642
PDT001753462.1	PDS000046577.53	SAMEA6936249	NULL	cd_8_group_9390	-	-
PDT002665234.1	PDS000046577.53	SAMEA117733004	clinical	cd_8_group_9390	cd_4_group_14315	cd_2_group_13640
PDT002665810.1	PDS000046577.53	SAMEA117733588	clinical	cd_8_group_9390	cd_4_group_14315	cd_2_group_13640
PDT001743391.1	PDS000046577.53	SAMEA5326559	clinical	cd_8_group_9390	cd_4_group_9880	-
PDT001743230.1	PDS000046577.53	SAMEA5326558	clinical	cd_8_group_9390	cd_4_group_9880	cd_2_group_9044
PDT001752988.1	PDS000046577.53	SAMEA6936145	clinical	cd_8_group_9390	cd_4_group_9880	cd_2_group_9044
PDT001743236.1	PDS000022671.15	SAMEA5326570	clinical	cd_8_group_9391	cd_4_group_9881	cd_2_group_9046
PDT001743276.1	PDS000022671.15	SAMEA5326571	clinical	cd_8_group_9391	cd_4_group_9881	cd_2_group_9046
PDT001756301.1	PDS000146772.2	SAMEA7632279	NULL	cd_8_group_9392	cd_4_group_9882	-
PDT001743245.1	PDS000146772.2	SAMEA5328372	NULL	cd_8_group_9392	cd_4_group_9882	cd_2_group_9047
PDT001743768.1	PDS000146772.2	SAMEA5328374	NULL	cd_8_group_9392	cd_4_group_9882	cd_2_group_9047
PDT001743274.1	PDS000049147.6	SAMEA5326849	clinical	cd_8_group_9393	cd_4_group_9883	-
PDT001756353.1	PDS000049147.6	SAMEA7632331	NULL	cd_8_group_9393	cd_4_group_9883	-
PDT001743300.1	PDS000049618.29	SAMEA5326709	clinical	cd_8_group_9394	-	-
PDT001745432.1	PDS000049618.29	SAMEA3711232	NULL	cd_8_group_9394	-	-
PDT001743314.1	PDS000146770.1	SAMEA5326672	clinical	cd_8_group_9395	cd_4_group_9886	-
PDT001743367.1	PDS000146770.1	SAMEA5326673	clinical	cd_8_group_9395	cd_4_group_9886	-
PDT001743320.1	PDS000146956.13	SAMEA5326310	clinical	cd_8_group_9396	cd_4_group_9887	-
PDT001763746.1	PDS000146956.13	SAMEA111523266	NULL	cd_8_group_9396	cd_4_group_9887	cd_2_group_10182
PDT002877706.1	PDS000146956.13	SAMN15617784	environmental/other	cd_8_group_9396	cd_4_group_9887	cd_2_group_10182
PDT001743474.1	PDS000146956.13	SAMEA5326309	clinical	cd_8_group_9396	cd_4_group_9887	cd_2_group_9064
PDT001743640.1	PDS000146956.13	SAMEA5326308	clinical	cd_8_group_9396	cd_4_group_9887	cd_2_group_9064
PDT001743321.1	PDS000147049.2	SAMEA5326553	clinical	cd_8_group_9397	-	-
PDT001748711.1	PDS000147049.2	SAMEA3164608	NULL	cd_8_group_9397	-	-
PDT001764910.1	PDS000146749.6	SAMEA104389889	NULL	cd_8_group_9398	-	-
PDT001765095.1	PDS000146749.6	SAMEA104390074	NULL	cd_8_group_9398	-	-
PDT001783679.1	PDS000146749.6	SAMEA110755706	NULL	cd_8_group_9398	-	-
PDT001743324.1	PDS000146749.6	SAMEA5328301	NULL	cd_8_group_9398	cd_4_group_9888	cd_2_group_9051
PDT001743332.1	PDS000146749.6	SAMEA5328300	NULL	cd_8_group_9398	cd_4_group_9888	cd_2_group_9051
PDT001743918.1	PDS000146749.6	SAMEA5328299	NULL	cd_8_group_9398	cd_4_group_9888	cd_2_group_9051
PDT001743331.1	PDS000146749.6	SAMEA5328303	NULL	cd_8_group_9398	cd_4_group_9890	cd_2_group_9052
PDT001743815.1	PDS000146749.6	SAMEA5327064	NULL	cd_8_group_9398	cd_4_group_9890	cd_2_group_9052
PDT001743821.1	PDS000146749.6	SAMEA5328302	NULL	cd_8_group_9398	cd_4_group_9890	cd_2_group_9052
PDT001743897.1	PDS000146749.6	SAMEA5327063	NULL	cd_8_group_9398	cd_4_group_9890	cd_2_group_9052
PDT001743341.1	PDS000193437.8	SAMEA5326346	clinical	cd_8_group_9399	cd_4_group_9892	cd_2_group_9053
PDT001743371.1	PDS000193437.8	SAMEA5326886	clinical	cd_8_group_9399	cd_4_group_9892	cd_2_group_9053
PDT001743372.1	PDS000193437.8	SAMEA5326883	clinical	cd_8_group_9399	cd_4_group_9892	cd_2_group_9053
PDT001743373.1	PDS000193437.8	SAMEA5326884	clinical	cd_8_group_9399	cd_4_group_9892	cd_2_group_9053
PDT001743374.1	PDS000193437.8	SAMEA5326885	clinical	cd_8_group_9399	cd_4_group_9892	cd_2_group_9053
PDT001743383.1	PDS000193437.8	SAMEA5326347	clinical	cd_8_group_9399	cd_4_group_9892	cd_2_group_9053
PDT001743392.1	PDS000193437.8	SAMEA5326348	clinical	cd_8_group_9399	cd_4_group_9892	cd_2_group_9053
PDT000061258.2	PDS000021691.25	SAMN03483382	clinical	cd_8_group_94	-	-
PDT000148333.2	PDS000021691.25	SAMN05736673	clinical	cd_8_group_94	-	-
PDT000149613.2	PDS000021691.25	SAMN05791957	clinical	cd_8_group_94	-	-
PDT000239569.2	PDS000021691.25	SAMN07597736	clinical	cd_8_group_94	-	-
PDT000277761.2	PDS000021691.25	SAMN08347930	clinical	cd_8_group_94	-	-
PDT000379251.1	PDS000021691.25	SAMN10077554	clinical	cd_8_group_94	-	-
PDT000544280.1	PDS000021691.25	SAMN12273064	clinical	cd_8_group_94	-	-
PDT000171386.2	PDS000021691.25	SAMN06117965	clinical	cd_8_group_94	cd_4_group_1033	-
PDT000920855.1	PDS000021691.25	SAMN17131514	clinical	cd_8_group_94	cd_4_group_1033	-
PDT000144782.2	PDS000021691.25	SAMN05595798	clinical	cd_8_group_94	cd_4_group_700	-
PDT000149611.2	PDS000021691.25	SAMN05791955	clinical	cd_8_group_94	cd_4_group_700	-
PDT000205658.2	PDS000021691.25	SAMN06842017	clinical	cd_8_group_94	cd_4_group_700	-
PDT000233681.2	PDS000021691.25	SAMN07501624	clinical	cd_8_group_94	cd_4_group_700	-
PDT000241171.2	PDS000021691.25	SAMN07626356	clinical	cd_8_group_94	cd_4_group_700	-
PDT000381014.1	PDS000021691.25	SAMN10091203	clinical	cd_8_group_94	cd_4_group_700	-
PDT001129329.1	PDS000021691.25	SAMN21417627	clinical	cd_8_group_94	cd_4_group_700	-
PDT000236276.2	PDS000021691.25	SAMN07550355	clinical	cd_8_group_94	cd_4_group_700	cd_2_group_1295
PDT000247827.2	PDS000021691.25	SAMN07736475	clinical	cd_8_group_94	cd_4_group_700	cd_2_group_1295
PDT000176440.2	PDS000021691.25	SAMN06204518	clinical	cd_8_group_94	cd_4_group_700	cd_2_group_886
PDT000266068.2	PDS000021691.25	SAMN08044042	clinical	cd_8_group_94	cd_4_group_700	cd_2_group_886
PDT000149322.2	PDS000217267.8	SAMN05249949	environmental/other	cd_8_group_940	cd_4_group_784	cd_2_group_643
PDT000149457.2	PDS000217267.8	SAMN05249950	environmental/other	cd_8_group_940	cd_4_group_784	cd_2_group_643
PDT000149459.2	PDS000217267.8	SAMN05249952	environmental/other	cd_8_group_940	cd_4_group_784	cd_2_group_643
PDT000149460.2	PDS000217267.8	SAMN05249953	environmental/other	cd_8_group_940	cd_4_group_784	cd_2_group_643
PDT001743343.1	PDS000146967.18	SAMEA5326914	clinical	cd_8_group_9400	cd_4_group_9893	cd_2_group_9054
PDT001743344.1	PDS000146967.18	SAMEA5326915	clinical	cd_8_group_9400	cd_4_group_9893	cd_2_group_9054
PDT001743347.1	PDS000216910.24	SAMEA5326279	clinical	cd_8_group_9401	cd_4_group_9894	cd_2_group_9055
PDT001743416.1	PDS000216910.24	SAMEA5326277	clinical	cd_8_group_9401	cd_4_group_9894	cd_2_group_9055
PDT001743419.1	PDS000216910.24	SAMEA5326278	clinical	cd_8_group_9401	cd_4_group_9894	cd_2_group_9055
PDT001743376.1	PDS000049499.69	SAMEA5326494	clinical	cd_8_group_9402	cd_4_group_9896	-
PDT001743379.1	PDS000049499.69	SAMEA5326495	clinical	cd_8_group_9402	cd_4_group_9896	-
PDT001753593.1	PDS000146648.2	SAMEA6935550	NULL	cd_8_group_9403	-	-
PDT001743397.1	PDS000146648.2	SAMEA5326419	clinical	cd_8_group_9403	cd_4_group_9897	cd_2_group_9057
PDT001743398.1	PDS000146648.2	SAMEA5326420	clinical	cd_8_group_9403	cd_4_group_9897	cd_2_group_9057
PDT001743408.1	PDS000046577.53	SAMEA5326560	clinical	cd_8_group_9404	cd_4_group_9899	cd_2_group_9058
PDT001743459.1	PDS000046577.53	SAMEA5326562	clinical	cd_8_group_9404	cd_4_group_9899	cd_2_group_9058
PDT001743460.1	PDS000046577.53	SAMEA5326561	clinical	cd_8_group_9404	cd_4_group_9899	cd_2_group_9058
PDT001743414.1	PDS000191172.20	SAMEA5326593	clinical	cd_8_group_9405	cd_4_group_9900	-
PDT001743430.1	PDS000191172.20	SAMEA5326594	clinical	cd_8_group_9405	cd_4_group_9900	-
PDT001743418.1	PDS000050057.32	SAMEA5326634	clinical	cd_8_group_9406	-	-
PDT002301120.1	PDS000050057.32	SAMEA112866814	NULL	cd_8_group_9406	-	-
PDT001743424.1	PDS000050085.8	SAMEA5326287	clinical	cd_8_group_9407	cd_4_group_9901	cd_2_group_9059
PDT001743618.1	PDS000050085.8	SAMEA5326286	clinical	cd_8_group_9407	cd_4_group_9901	cd_2_group_9059
PDT001743436.1	PDS000193437.8	SAMEA5326344	clinical	cd_8_group_9408	cd_4_group_9903	-
PDT001765332.1	PDS000193437.8	SAMEA104390311	NULL	cd_8_group_9408	cd_4_group_9903	-
PDT001743453.1	PDS000050085.8	SAMEA5326288	clinical	cd_8_group_9409	-	-
PDT001779972.1	PDS000050085.8	SAMEA7293479	clinical	cd_8_group_9409	-	-
PDT000149446.2	PDS000021772.11	SAMN05511644	environmental/other	cd_8_group_941	cd_4_group_785	-
PDT000149444.2	PDS000021772.11	SAMN05462174	environmental/other	cd_8_group_941	cd_4_group_785	cd_2_group_644
PDT000149449.2	PDS000021772.11	SAMN05511646	environmental/other	cd_8_group_941	cd_4_group_785	cd_2_group_644
PDT000149451.2	PDS000021772.11	SAMN05462175	environmental/other	cd_8_group_941	cd_4_group_785	cd_2_group_644
PDT001743454.1	PDS000146675.1	SAMEA5326648	clinical	cd_8_group_9410	cd_4_group_9905	cd_2_group_9062
PDT001743458.1	PDS000146675.1	SAMEA5326649	clinical	cd_8_group_9410	cd_4_group_9905	cd_2_group_9062
PDT001743464.1	PDS000058505.32	SAMEA5326691	clinical	cd_8_group_9411	cd_4_group_9906	cd_2_group_9063
PDT001743544.1	PDS000058505.32	SAMEA5326690	clinical	cd_8_group_9411	cd_4_group_9906	cd_2_group_9063
PDT001743481.1	PDS000147490.6	SAMEA5326626	clinical	cd_8_group_9412	-	-
PDT001753191.1	PDS000147490.6	SAMEA6935653	NULL	cd_8_group_9412	-	-
PDT001753678.1	PDS000147490.6	SAMEA6935631	NULL	cd_8_group_9412	-	-
PDT001765328.1	PDS000147490.6	SAMEA104390307	NULL	cd_8_group_9412	-	-
PDT001907405.1	PDS000147490.6	SAMEA114408522	NULL	cd_8_group_9412	-	-
PDT001916645.1	PDS000147490.6	SAMEA114072201	NULL	cd_8_group_9412	-	-
PDT002877892.1	PDS000147490.6	SAMN15617893	environmental/other	cd_8_group_9412	-	-
PDT001752938.1	PDS000146823.4	SAMEA6936038	clinical	cd_8_group_9413	-	-
PDT001753165.1	PDS000146823.4	SAMEA6936468	clinical	cd_8_group_9413	-	-
PDT001754650.1	PDS000146823.4	SAMEA54901918	NULL	cd_8_group_9413	cd_4_group_10637	-
PDT001752714.1	PDS000146823.4	SAMEA6935808	NULL	cd_8_group_9413	cd_4_group_10637	cd_2_group_9819
PDT001780069.1	PDS000146823.4	SAMN13011826	environmental/other	cd_8_group_9413	cd_4_group_10637	cd_2_group_9819
PDT001743491.1	PDS000146823.4	SAMEA5326630	clinical	cd_8_group_9413	cd_4_group_9908	cd_2_group_9065
PDT001743521.1	PDS000146823.4	SAMEA5326631	clinical	cd_8_group_9413	cd_4_group_9908	cd_2_group_9065
PDT001743526.1	PDS000146823.4	SAMEA5326897	clinical	cd_8_group_9413	cd_4_group_9908	cd_2_group_9065
PDT001779933.1	PDS000146823.4	SAMEA7293440	clinical	cd_8_group_9413	cd_4_group_9908	cd_2_group_9065
PDT001743509.1	PDS000147683.1	SAMEA5326378	clinical	cd_8_group_9414	cd_4_group_9910	-
PDT001756579.1	PDS000147683.1	SAMEA7632559	clinical	cd_8_group_9414	cd_4_group_9910	-
PDT002591095.1	PDS000146706.14	SAMN46407825	clinical	cd_8_group_9415	cd_4_group_13748	cd_2_group_13015
PDT002601037.1	PDS000146706.14	SAMN46506149	clinical	cd_8_group_9415	cd_4_group_13748	cd_2_group_13015
PDT002601076.1	PDS000146706.14	SAMN46506259	clinical	cd_8_group_9415	cd_4_group_13748	cd_2_group_13015
PDT001743529.1	PDS000146706.14	SAMEA5326636	clinical	cd_8_group_9415	cd_4_group_9912	cd_2_group_9069
PDT001743548.1	PDS000146706.14	SAMEA5326635	clinical	cd_8_group_9415	cd_4_group_9912	cd_2_group_9069
PDT001743919.1	PDS000146677.1	SAMEA5327084	NULL	cd_8_group_9416	cd_4_group_9913	-
PDT001743536.1	PDS000146677.1	SAMEA5326688	clinical	cd_8_group_9416	cd_4_group_9913	cd_2_group_9070
PDT001743769.1	PDS000146677.1	SAMEA5327083	NULL	cd_8_group_9416	cd_4_group_9913	cd_2_group_9070
PDT001743856.1	PDS000146677.1	SAMEA5328363	NULL	cd_8_group_9416	cd_4_group_9913	cd_2_group_9070
PDT001743538.1	PDS000146698.1	SAMEA5326166	clinical	cd_8_group_9417	cd_4_group_9914	cd_2_group_9071
PDT001743550.1	PDS000146698.1	SAMEA5326820	clinical	cd_8_group_9417	cd_4_group_9914	cd_2_group_9071
PDT001743590.1	PDS000146711.1	SAMEA5326240	clinical	cd_8_group_9418	cd_4_group_9917	cd_2_group_9073
PDT001743624.1	PDS000146711.1	SAMEA5326241	clinical	cd_8_group_9418	cd_4_group_9917	cd_2_group_9073
PDT001743610.1	PDS000146709.1	SAMEA5326269	clinical	cd_8_group_9419	-	-
PDT001743965.1	PDS000146709.1	SAMEA5326270	clinical	cd_8_group_9419	-	-
PDT000149452.2	PDS000021760.1	SAMN05511641	environmental/other	cd_8_group_942	cd_4_group_786	cd_2_group_645
PDT000149453.2	PDS000021760.1	SAMN05511640	environmental/other	cd_8_group_942	cd_4_group_786	cd_2_group_645
PDT000149499.2	PDS000021760.1	SAMN05511642	environmental/other	cd_8_group_942	cd_4_group_786	cd_2_group_645
PDT001743623.1	PDS000146651.7	SAMEA5326651	clinical	cd_8_group_9420	cd_4_group_9920	cd_2_group_9075
PDT001743700.1	PDS000146651.7	SAMEA5326900	clinical	cd_8_group_9420	cd_4_group_9920	cd_2_group_9075
PDT001743625.1	PDS000238958.9	SAMEA5326574	clinical	cd_8_group_9421	cd_4_group_9921	cd_2_group_9076
PDT001743644.1	PDS000238958.9	SAMEA5326575	clinical	cd_8_group_9421	cd_4_group_9921	cd_2_group_9076
PDT001779954.1	PDS000238958.9	SAMEA7293461	clinical	cd_8_group_9421	cd_4_group_9921	cd_2_group_9076
PDT001743645.1	PDS000147172.11	SAMEA5326932	clinical	cd_8_group_9422	-	-
PDT002601097.1	PDS000147172.11	SAMN46506318	clinical	cd_8_group_9422	-	-
PDT002602965.1	PDS000147172.11	SAMN46512892	clinical	cd_8_group_9422	-	-
PDT002831050.1	PDS000147172.11	SAMN43806061	clinical	cd_8_group_9422	-	-
PDT001807835.1	PDS000147172.11	SAMN36275156	clinical	cd_8_group_9422	cd_4_group_10470	-
PDT002567142.1	PDS000147172.11	SAMN46267370	clinical	cd_8_group_9422	cd_4_group_10470	cd_2_group_12693
PDT002568089.1	PDS000147172.11	SAMN46282056	clinical	cd_8_group_9422	cd_4_group_10470	cd_2_group_12693
PDT002595549.1	PDS000147172.11	SAMN46430886	clinical	cd_8_group_9422	cd_4_group_10470	cd_2_group_13191
PDT002612405.1	PDS000147172.11	SAMN46712078	clinical	cd_8_group_9422	cd_4_group_10470	cd_2_group_13191
PDT001750507.1	PDS000147172.11	SAMN15516613	clinical	cd_8_group_9422	cd_4_group_10470	cd_2_group_9657
PDT002612679.1	PDS000147172.11	SAMN46713446	clinical	cd_8_group_9422	cd_4_group_10470	cd_2_group_9657
PDT002611501.1	PDS000147172.11	SAMN46587570	clinical	cd_8_group_9422	cd_4_group_14104	cd_2_group_13406
PDT002612607.1	PDS000147172.11	SAMN46712667	clinical	cd_8_group_9422	cd_4_group_14104	cd_2_group_13406
PDT002614607.1	PDS000147172.11	SAMN46723483	clinical	cd_8_group_9422	cd_4_group_14104	cd_2_group_13406
PDT002665599.1	PDS000147172.11	SAMEA117733361	clinical	cd_8_group_9422	cd_4_group_14362	-
PDT002665627.1	PDS000147172.11	SAMEA117733392	clinical	cd_8_group_9422	cd_4_group_14362	-
PDT002666151.1	PDS000147172.11	SAMEA117733996	clinical	cd_8_group_9422	cd_4_group_14362	-
PDT001743651.1	PDS000158372.1	SAMEA5326597	clinical	cd_8_group_9423	cd_4_group_9922	cd_2_group_9077
PDT001743687.1	PDS000158372.1	SAMEA5326596	clinical	cd_8_group_9423	cd_4_group_9922	cd_2_group_9077
PDT001743661.1	PDS000146733.1	SAMEA5326365	clinical	cd_8_group_9424	cd_4_group_9924	cd_2_group_9078
PDT001743663.1	PDS000146733.1	SAMEA5326364	clinical	cd_8_group_9424	cd_4_group_9924	cd_2_group_9078
PDT001743669.1	PDS000238948.1	SAMEA5326403	clinical	cd_8_group_9425	cd_4_group_9927	cd_2_group_9080
PDT001743674.1	PDS000238948.1	SAMEA5326402	clinical	cd_8_group_9425	cd_4_group_9927	cd_2_group_9080
PDT001743730.1	PDS000238948.1	SAMEA5326401	clinical	cd_8_group_9425	cd_4_group_9927	cd_2_group_9080
PDT001743670.1	PDS000146651.7	SAMEA5326653	clinical	cd_8_group_9426	cd_4_group_9928	cd_2_group_9081
PDT002301456.1	PDS000146651.7	SAMEA112867332	NULL	cd_8_group_9426	cd_4_group_9928	cd_2_group_9081
PDT002301465.1	PDS000146651.7	SAMEA112867349	NULL	cd_8_group_9426	cd_4_group_9928	cd_2_group_9081
PDT002337836.1	PDS000146651.7	SAMEA112867350	NULL	cd_8_group_9426	cd_4_group_9928	cd_2_group_9081
PDT001743676.1	PDS000146755.3	SAMEA5326194	clinical	cd_8_group_9427	cd_4_group_9929	cd_2_group_9082
PDT001779951.1	PDS000146755.3	SAMEA7293458	clinical	cd_8_group_9427	cd_4_group_9929	cd_2_group_9082
PDT001753036.1	PDS000146688.2	SAMEA6936211	clinical	cd_8_group_9428	-	-
PDT001743683.1	PDS000146688.2	SAMEA5326363	clinical	cd_8_group_9428	cd_4_group_9930	cd_2_group_9083
PDT001743726.1	PDS000146688.2	SAMEA5326362	clinical	cd_8_group_9428	cd_4_group_9930	cd_2_group_9083
PDT001743689.1	PDS000053745.4	SAMEA5326908	clinical	cd_8_group_9429	-	-
PDT002044983.1	PDS000053745.4	SAMN35360422	clinical	cd_8_group_9429	-	-
PDT000149461.2	PDS000021871.1	SAMN05249954	environmental/other	cd_8_group_943	cd_4_group_787	-
PDT000149462.2	PDS000021871.1	SAMN05249955	environmental/other	cd_8_group_943	cd_4_group_787	-
PDT001743694.1	PDS000146649.3	SAMEA5326725	clinical	cd_8_group_9430	-	-
PDT001757601.1	PDS000146649.3	SAMEA5148139	clinical	cd_8_group_9430	-	-
PDT001743714.1	PDS000049616.15	SAMEA5326901	clinical	cd_8_group_9431	cd_4_group_9931	-
PDT001743736.1	PDS000049616.15	SAMEA5326717	clinical	cd_8_group_9431	cd_4_group_9931	-
PDT001743764.1	PDS000146755.3	SAMEA5328541	NULL	cd_8_group_9432	cd_4_group_9935	-
PDT001744015.1	PDS000146755.3	SAMEA5328540	NULL	cd_8_group_9432	cd_4_group_9935	-
PDT001743765.1	PDS000146754.1	SAMEA5328482	NULL	cd_8_group_9433	cd_4_group_9936	-
PDT001743766.1	PDS000146754.1	SAMEA5328481	NULL	cd_8_group_9433	cd_4_group_9936	-
PDT001743767.1	PDS000191135.45	SAMEA5328631	NULL	cd_8_group_9434	-	-
PDT001756409.1	PDS000191135.45	SAMEA7632387	NULL	cd_8_group_9434	cd_4_group_10785	cd_2_group_9961
PDT001756784.1	PDS000191135.45	SAMEA7632764	clinical	cd_8_group_9434	cd_4_group_10785	cd_2_group_9961
PDT001756802.1	PDS000191135.45	SAMEA7632782	clinical	cd_8_group_9434	cd_4_group_10785	cd_2_group_9961
PDT001756815.1	PDS000191135.45	SAMEA7632795	clinical	cd_8_group_9434	cd_4_group_10785	cd_2_group_9961
PDT001756819.1	PDS000191135.45	SAMEA7632799	clinical	cd_8_group_9434	cd_4_group_10785	cd_2_group_9961
PDT001756860.1	PDS000191135.45	SAMEA7632840	clinical	cd_8_group_9434	cd_4_group_10785	cd_2_group_9961
PDT001756864.1	PDS000191135.45	SAMEA7632844	clinical	cd_8_group_9434	cd_4_group_10785	cd_2_group_9961
PDT001756865.1	PDS000191135.45	SAMEA7632845	clinical	cd_8_group_9434	cd_4_group_10785	cd_2_group_9961
PDT001743770.1	PDS000146663.3	SAMEA5328215	NULL	cd_8_group_9435	cd_4_group_9937	cd_2_group_9085
PDT001743777.1	PDS000146663.3	SAMEA5328214	NULL	cd_8_group_9435	cd_4_group_9937	cd_2_group_9085
PDT001743784.1	PDS000146663.3	SAMEA5328213	NULL	cd_8_group_9435	cd_4_group_9937	cd_2_group_9085
PDT001743788.1	PDS000021037.33	SAMEA5328634	NULL	cd_8_group_9436	-	-
PDT001745596.1	PDS000021037.33	SAMEA4443344	NULL	cd_8_group_9436	-	-
PDT001743790.1	PDS000146673.3	SAMEA5327092	NULL	cd_8_group_9437	-	-
PDT001753698.1	PDS000146673.3	SAMEA6935661	NULL	cd_8_group_9437	-	-
PDT001743791.1	PDS000146696.1	SAMEA5327131	NULL	cd_8_group_9438	cd_4_group_9938	cd_2_group_9087
PDT001743792.1	PDS000146696.1	SAMEA5327130	NULL	cd_8_group_9438	cd_4_group_9938	cd_2_group_9087
PDT001743811.1	PDS000146773.1	SAMEA5326206	NULL	cd_8_group_9439	cd_4_group_9940	cd_2_group_9089
PDT001743813.1	PDS000146773.1	SAMEA5326205	NULL	cd_8_group_9439	cd_4_group_9940	cd_2_group_9089
PDT000149610.2	PDS000000107.227	SAMN05791952	clinical	cd_8_group_944	-	-
PDT000478403.1	PDS000000107.227	SAMN11132284	clinical	cd_8_group_944	-	-
PDT001743831.1	PDS000058514.14	SAMEA5328323	NULL	cd_8_group_9440	cd_4_group_9942	cd_2_group_9091
PDT001743833.1	PDS000058514.14	SAMEA5327073	NULL	cd_8_group_9440	cd_4_group_9942	cd_2_group_9091
PDT001743835.1	PDS000146657.2	SAMEA5328680	NULL	cd_8_group_9441	cd_4_group_9943	cd_2_group_9093
PDT001744029.1	PDS000146657.2	SAMEA5328679	NULL	cd_8_group_9441	cd_4_group_9943	cd_2_group_9093
PDT001743836.1	PDS000240096.4	SAMEA5328495	NULL	cd_8_group_9442	cd_4_group_9944	-
PDT001743916.1	PDS000240096.4	SAMEA5328494	NULL	cd_8_group_9442	cd_4_group_9944	-
PDT001743840.1	PDS000049499.69	SAMEA5328271	NULL	cd_8_group_9443	cd_4_group_9945	cd_2_group_9094
PDT001743853.1	PDS000049499.69	SAMEA5327046	NULL	cd_8_group_9443	cd_4_group_9945	cd_2_group_9094
PDT001743857.1	PDS000221945.9	SAMEA5328295	NULL	cd_8_group_9444	cd_4_group_9947	cd_2_group_9095
PDT001743883.1	PDS000221945.9	SAMEA5328296	NULL	cd_8_group_9444	cd_4_group_9947	cd_2_group_9095
PDT001743863.1	PDS000146761.1	SAMEA5328273	NULL	cd_8_group_9445	cd_4_group_9948	-
PDT001743879.1	PDS000146761.1	SAMEA5328272	NULL	cd_8_group_9445	cd_4_group_9948	-
PDT001743943.1	PDS000149945.1	SAMEA5326163	clinical	cd_8_group_9446	-	-
PDT001779962.1	PDS000149945.1	SAMEA7293469	clinical	cd_8_group_9446	-	-
PDT001743954.1	PDS000071681.11	SAMEA5326490	clinical	cd_8_group_9447	cd_4_group_9952	-
PDT002327284.1	PDS000071681.11	SAMEA112866887	NULL	cd_8_group_9447	cd_4_group_9952	-
PDT002301097.1	PDS000071681.11	SAMEA112866784	NULL	cd_8_group_9447	cd_4_group_9952	cd_2_group_12084
PDT002301159.1	PDS000071681.11	SAMEA112866875	NULL	cd_8_group_9447	cd_4_group_9952	cd_2_group_12084
PDT002326539.1	PDS000071681.11	SAMEA112866871	NULL	cd_8_group_9447	cd_4_group_9952	cd_2_group_12084
PDT001743984.1	PDS000191113.35	SAMEA5326863	clinical	cd_8_group_9448	-	-
PDT001819979.1	PDS000191113.35	SAMEA113602847	NULL	cd_8_group_9448	-	-
PDT002665290.1	PDS000191113.35	SAMEA117733045	clinical	cd_8_group_9448	-	-
PDT002666224.1	PDS000191113.35	SAMEA117734101	clinical	cd_8_group_9448	-	-
PDT002667138.1	PDS000191113.35	SAMEA117734056	clinical	cd_8_group_9448	-	-
PDT002667150.1	PDS000191113.35	SAMEA117734587	clinical	cd_8_group_9448	-	-
PDT002665516.1	PDS000191113.35	SAMEA117733277	clinical	cd_8_group_9448	cd_4_group_12083	-
PDT002666409.1	PDS000191113.35	SAMEA117734290	clinical	cd_8_group_9448	cd_4_group_12083	-
PDT002666505.1	PDS000191113.35	SAMEA117734386	clinical	cd_8_group_9448	cd_4_group_12083	-
PDT001960306.1	PDS000191113.35	SAMEA114462304	NULL	cd_8_group_9448	cd_4_group_12083	cd_2_group_11263
PDT002542244.1	PDS000191113.35	SAMN45894293	clinical	cd_8_group_9448	cd_4_group_12083	cd_2_group_11263
PDT002665157.1	PDS000191113.35	SAMEA117732917	clinical	cd_8_group_9448	cd_4_group_12083	cd_2_group_11263
PDT002665177.1	PDS000191113.35	SAMEA117732940	clinical	cd_8_group_9448	cd_4_group_12083	cd_2_group_11263
PDT002665206.1	PDS000191113.35	SAMEA117732973	clinical	cd_8_group_9448	cd_4_group_12083	cd_2_group_11263
PDT002665279.1	PDS000191113.35	SAMEA117733033	clinical	cd_8_group_9448	cd_4_group_12083	cd_2_group_11263
PDT002665453.1	PDS000191113.35	SAMEA117733213	clinical	cd_8_group_9448	cd_4_group_12083	cd_2_group_11263
PDT002665628.1	PDS000191113.35	SAMEA117733393	clinical	cd_8_group_9448	cd_4_group_12083	cd_2_group_11263
PDT002666361.1	PDS000191113.35	SAMEA117734241	clinical	cd_8_group_9448	cd_4_group_12083	cd_2_group_11263
PDT002781362.1	PDS000191113.35	SAMEA118328771	NULL	cd_8_group_9448	cd_4_group_12083	cd_2_group_11263
PDT002587002.1	PDS000191113.35	SAMN46318871	clinical	cd_8_group_9448	cd_4_group_12083	cd_2_group_12894
PDT002604728.1	PDS000191113.35	SAMN46522327	clinical	cd_8_group_9448	cd_4_group_12083	cd_2_group_12894
PDT002604738.1	PDS000191113.35	SAMN46522436	clinical	cd_8_group_9448	cd_4_group_12083	cd_2_group_12894
PDT002609010.1	PDS000191113.35	SAMN46547147	clinical	cd_8_group_9448	cd_4_group_12083	cd_2_group_12894
PDT002588776.1	PDS000191113.35	SAMN46369764	clinical	cd_8_group_9448	cd_4_group_13677	cd_2_group_12925
PDT002591796.1	PDS000191113.35	SAMN46417646	clinical	cd_8_group_9448	cd_4_group_13677	cd_2_group_12925
PDT002666084.1	PDS000191113.35	SAMEA117733897	clinical	cd_8_group_9448	cd_4_group_14406	-
PDT002666671.1	PDS000191113.35	SAMEA117734556	clinical	cd_8_group_9448	cd_4_group_14406	-
PDT001744003.1	PDS000217948.21	SAMEA5326454	clinical	cd_8_group_9449	cd_4_group_9954	cd_2_group_9101
PDT001744005.1	PDS000217948.21	SAMEA5326450	clinical	cd_8_group_9449	cd_4_group_9954	cd_2_group_9101
PDT001744006.1	PDS000217948.21	SAMEA5326451	clinical	cd_8_group_9449	cd_4_group_9954	cd_2_group_9101
PDT001744007.1	PDS000217948.21	SAMEA5326453	clinical	cd_8_group_9449	cd_4_group_9954	cd_2_group_9101
PDT001744009.1	PDS000217948.21	SAMEA5326452	clinical	cd_8_group_9449	cd_4_group_9954	cd_2_group_9101
PDT001744010.1	PDS000217948.21	SAMEA5326449	clinical	cd_8_group_9449	cd_4_group_9954	cd_2_group_9101
PDT001744012.1	PDS000217948.21	SAMEA5326188	clinical	cd_8_group_9449	cd_4_group_9954	cd_2_group_9101
PDT001744013.1	PDS000217948.21	SAMEA5326864	clinical	cd_8_group_9449	cd_4_group_9954	cd_2_group_9101
PDT000149627.2	PDS000040642.2	SAMN05788732	clinical	cd_8_group_945	-	-
PDT000434292.1	PDS000040642.2	SAMN10724954	clinical	cd_8_group_945	-	-
PDT001744017.1	PDS000146642.30	SAMEA5328607	NULL	cd_8_group_9450	cd_4_group_9955	-
PDT001753833.1	PDS000146642.30	SAMEA6935952	NULL	cd_8_group_9450	cd_4_group_9955	-
PDT001744049.1	PDS000230227.1	SAMN35219289	clinical	cd_8_group_9451	-	-
PDT001811511.1	PDS000230227.1	SAMN36357368	environmental/other	cd_8_group_9451	-	-
PDT001744342.1	PDS000043702.8	SAMN35223047	environmental/other	cd_8_group_9452	cd_4_group_9956	cd_2_group_9103
PDT001774339.1	PDS000043702.8	SAMN35684977	environmental/other	cd_8_group_9452	cd_4_group_9956	cd_2_group_9103
PDT001744454.1	PDS000146845.1	SAMEA3443738	NULL	cd_8_group_9453	cd_4_group_9959	cd_2_group_9105
PDT001749530.1	PDS000146845.1	SAMEA3391194	NULL	cd_8_group_9453	cd_4_group_9959	cd_2_group_9105
PDT001749541.1	PDS000146845.1	SAMEA3391206	NULL	cd_8_group_9453	cd_4_group_9959	cd_2_group_9105
PDT001749542.1	PDS000146845.1	SAMEA3391207	NULL	cd_8_group_9453	cd_4_group_9959	cd_2_group_9105
PDT001749543.1	PDS000146845.1	SAMEA3391208	NULL	cd_8_group_9453	cd_4_group_9959	cd_2_group_9105
PDT001749546.1	PDS000146845.1	SAMEA3391211	NULL	cd_8_group_9453	cd_4_group_9959	cd_2_group_9105
PDT001744461.1	PDS000090416.3	SAMEA3489147	NULL	cd_8_group_9454	cd_4_group_9961	cd_2_group_9107
PDT001744462.1	PDS000090416.3	SAMEA3489148	NULL	cd_8_group_9454	cd_4_group_9961	cd_2_group_9107
PDT001744463.1	PDS000022685.73	SAMEA3489149	NULL	cd_8_group_9455	cd_4_group_9962	cd_2_group_9108
PDT001744464.1	PDS000022685.73	SAMEA3489150	NULL	cd_8_group_9455	cd_4_group_9962	cd_2_group_9108
PDT001744469.1	PDS000147035.1	SAMEA3489155	NULL	cd_8_group_9456	cd_4_group_9964	-
PDT001744470.1	PDS000147035.1	SAMEA3489156	NULL	cd_8_group_9456	cd_4_group_9964	-
PDT001744471.1	PDS000147035.1	SAMEA3489157	NULL	cd_8_group_9456	cd_4_group_9964	-
PDT001744480.1	PDS000048767.23	SAMEA3489166	NULL	cd_8_group_9457	cd_4_group_9966	cd_2_group_9111
PDT001744481.1	PDS000048767.23	SAMEA3489167	NULL	cd_8_group_9457	cd_4_group_9966	cd_2_group_9111
PDT001744485.1	PDS000050057.32	SAMEA3489171	NULL	cd_8_group_9458	cd_4_group_9967	cd_2_group_9113
PDT001744486.1	PDS000050057.32	SAMEA3489172	NULL	cd_8_group_9458	cd_4_group_9967	cd_2_group_9113
PDT001744487.1	PDS000048774.71	SAMEA3489173	NULL	cd_8_group_9459	cd_4_group_9968	cd_2_group_9114
PDT001744488.1	PDS000048774.71	SAMEA3489174	NULL	cd_8_group_9459	cd_4_group_9968	cd_2_group_9114
PDT002159790.1	PDS000006845.460	SAMN41300270	environmental/other	cd_8_group_946	-	-
PDT000504729.1	PDS000006845.460	SAMN11811333	environmental/other	cd_8_group_946	cd_4_group_789	-
PDT000519228.1	PDS000006845.460	SAMN12000145	environmental/other	cd_8_group_946	cd_4_group_789	-
PDT000679555.1	PDS000006845.460	SAMN14051097	environmental/other	cd_8_group_946	cd_4_group_789	-
PDT001252968.1	PDS000006845.460	SAMN26175462	environmental/other	cd_8_group_946	cd_4_group_789	-
PDT001379610.1	PDS000006845.460	SAMN30168020	environmental/other	cd_8_group_946	cd_4_group_789	-
PDT000149742.2	PDS000006845.460	SAMN05799428	environmental/other	cd_8_group_946	cd_4_group_789	cd_2_group_650
PDT000524378.1	PDS000006845.460	SAMN11936760	clinical	cd_8_group_946	cd_4_group_789	cd_2_group_650
PDT000608952.1	PDS000006845.460	SAMN13034450	environmental/other	cd_8_group_946	cd_4_group_789	cd_2_group_650
PDT001779428.1	PDS000006845.460	SAMN16122306	clinical	cd_8_group_946	cd_4_group_789	cd_2_group_650
PDT001252975.1	PDS000006845.460	SAMN26175463	environmental/other	cd_8_group_946	cd_4_group_789	cd_2_group_7381
PDT001322771.1	PDS000006845.460	SAMN28875073	environmental/other	cd_8_group_946	cd_4_group_789	cd_2_group_7381
PDT001748412.1	PDS000191172.20	SAMEA2612975	NULL	cd_8_group_9460	-	-
PDT001744492.1	PDS000191172.20	SAMEA3489181	NULL	cd_8_group_9460	cd_4_group_9970	cd_2_group_9116
PDT001744493.1	PDS000191172.20	SAMEA3489183	NULL	cd_8_group_9460	cd_4_group_9970	cd_2_group_9116
PDT001745300.1	PDS000191172.20	SAMEA3489372	NULL	cd_8_group_9460	cd_4_group_9970	cd_2_group_9116
PDT001744496.1	PDS000147051.2	SAMEA3489189	NULL	cd_8_group_9461	cd_4_group_9971	cd_2_group_9118
PDT001744497.1	PDS000147051.2	SAMEA3489191	NULL	cd_8_group_9461	cd_4_group_9971	cd_2_group_9118
PDT001747469.1	PDS000168071.2	SAMEA2275212	NULL	cd_8_group_9462	-	-
PDT001744498.1	PDS000168071.2	SAMEA3489193	NULL	cd_8_group_9462	cd_4_group_9972	cd_2_group_9119
PDT001744499.1	PDS000168071.2	SAMEA3489195	NULL	cd_8_group_9462	cd_4_group_9972	cd_2_group_9119
PDT001744500.1	PDS000048796.66	SAMEA3489197	NULL	cd_8_group_9463	cd_4_group_9973	cd_2_group_9120
PDT001744501.1	PDS000048796.66	SAMEA3489199	NULL	cd_8_group_9463	cd_4_group_9973	cd_2_group_9120
PDT001744509.1	PDS000050251.11	SAMEA3489216	NULL	cd_8_group_9464	cd_4_group_9975	cd_2_group_9122
PDT001744518.1	PDS000050251.11	SAMEA3489234	NULL	cd_8_group_9464	cd_4_group_9975	cd_2_group_9122
PDT001744511.1	PDS000147001.1	SAMEA3489220	NULL	cd_8_group_9465	cd_4_group_9976	cd_2_group_9124
PDT001744626.1	PDS000147001.1	SAMEA3489313	NULL	cd_8_group_9465	cd_4_group_9976	cd_2_group_9124
PDT001744632.1	PDS000147001.1	SAMEA3489319	NULL	cd_8_group_9465	cd_4_group_9976	cd_2_group_9124
PDT001744516.1	PDS000146350.4	SAMEA3489230	NULL	cd_8_group_9466	-	-
PDT001754679.1	PDS000146350.4	SAMEA54923668	NULL	cd_8_group_9466	-	-
PDT002044977.1	PDS000146350.4	SAMN35360429	clinical	cd_8_group_9466	-	-
PDT001754132.1	PDS000146350.4	SAMN12880749	environmental/other	cd_8_group_9466	cd_4_group_10696	-
PDT002044981.1	PDS000146350.4	SAMN35360426	clinical	cd_8_group_9466	cd_4_group_10696	-
PDT001744716.1	PDS000048774.71	SAMEA3489438	NULL	cd_8_group_9467	cd_4_group_10037	cd_2_group_9187
PDT001744718.1	PDS000048774.71	SAMEA3489440	NULL	cd_8_group_9467	cd_4_group_10037	cd_2_group_9187
PDT001744519.1	PDS000048774.71	SAMEA3489236	NULL	cd_8_group_9467	cd_4_group_9977	-
PDT001745005.1	PDS000048774.71	SAMEA3710947	NULL	cd_8_group_9467	cd_4_group_9977	cd_2_group_9217
PDT001745006.1	PDS000048774.71	SAMEA3710948	NULL	cd_8_group_9467	cd_4_group_9977	cd_2_group_9217
PDT001745102.1	PDS000048774.71	SAMEA3711142	NULL	cd_8_group_9467	cd_4_group_9977	cd_2_group_9217
PDT001745117.1	PDS000048774.71	SAMEA3710989	NULL	cd_8_group_9467	cd_4_group_9977	cd_2_group_9217
PDT001744531.1	PDS000146948.1	SAMEA3489258	NULL	cd_8_group_9468	cd_4_group_9978	cd_2_group_9125
PDT001744729.1	PDS000146948.1	SAMEA3489460	NULL	cd_8_group_9468	cd_4_group_9978	cd_2_group_9125
PDT001744733.1	PDS000146948.1	SAMEA3489468	NULL	cd_8_group_9468	cd_4_group_9978	cd_2_group_9125
PDT001744734.1	PDS000146948.1	SAMEA3489470	NULL	cd_8_group_9468	cd_4_group_9978	cd_2_group_9125
PDT001745304.1	PDS000146948.1	SAMEA3489380	NULL	cd_8_group_9468	cd_4_group_9978	cd_2_group_9125
PDT001744540.1	PDS000146840.1	SAMEA3489277	NULL	cd_8_group_9469	cd_4_group_9979	cd_2_group_9126
PDT001744544.1	PDS000146840.1	SAMEA3489285	NULL	cd_8_group_9469	cd_4_group_9979	cd_2_group_9126
PDT000525533.1	PDS000022677.312	SAMN12101112	environmental/other	cd_8_group_947	-	-
PDT001298955.1	PDS000022677.312	SAMN28071700	environmental/other	cd_8_group_947	-	-
PDT001468433.1	PDS000022677.312	SAMN31467795	environmental/other	cd_8_group_947	-	-
PDT001498367.1	PDS000022677.312	SAMN31872793	environmental/other	cd_8_group_947	-	-
PDT001681129.1	PDS000022677.312	SAMN34104033	environmental/other	cd_8_group_947	-	-
PDT001817028.1	PDS000022677.312	SAMN36439441	environmental/other	cd_8_group_947	-	-
PDT002561112.1	PDS000022677.312	SAMN46196142	environmental/other	cd_8_group_947	-	-
PDT002159820.1	PDS000022677.312	SAMN41300320	environmental/other	cd_8_group_947	cd_4_group_12638	cd_2_group_11824
PDT002544051.1	PDS000022677.312	SAMN45929703	environmental/other	cd_8_group_947	cd_4_group_12638	cd_2_group_11824
PDT000323951.1	PDS000022677.312	SAMN09372418	environmental/other	cd_8_group_947	cd_4_group_2333	cd_2_group_1872
PDT000490972.1	PDS000022677.312	SAMN11439381	environmental/other	cd_8_group_947	cd_4_group_2333	cd_2_group_1872
PDT000484775.1	PDS000022677.312	SAMN11306846	environmental/other	cd_8_group_947	cd_4_group_3551	-
PDT000485403.1	PDS000022677.312	SAMN11318659	environmental/other	cd_8_group_947	cd_4_group_3551	-
PDT000568806.1	PDS000022677.312	SAMN12606361	environmental/other	cd_8_group_947	cd_4_group_3551	-
PDT001650258.1	PDS000022677.312	SAMN33574148	environmental/other	cd_8_group_947	cd_4_group_6320	-
PDT001908600.1	PDS000022677.312	SAMN37595312	environmental/other	cd_8_group_947	cd_4_group_6320	-
PDT000748103.1	PDS000022677.312	SAMN15039878	environmental/other	cd_8_group_947	cd_4_group_6320	cd_2_group_5601
PDT000762244.1	PDS000022677.312	SAMN15187432	environmental/other	cd_8_group_947	cd_4_group_6320	cd_2_group_5601
PDT000773995.1	PDS000022677.312	SAMN15400930	environmental/other	cd_8_group_947	cd_4_group_6320	cd_2_group_5601
PDT000784492.1	PDS000022677.312	SAMN15484783	environmental/other	cd_8_group_947	cd_4_group_6320	cd_2_group_5601
PDT000802209.1	PDS000022677.312	SAMN15731439	environmental/other	cd_8_group_947	cd_4_group_6320	cd_2_group_5601
PDT000836036.1	PDS000022677.312	SAMN16129452	environmental/other	cd_8_group_947	cd_4_group_6320	cd_2_group_5601
PDT000872597.1	PDS000022677.312	SAMN16596948	environmental/other	cd_8_group_947	cd_4_group_6320	cd_2_group_5601
PDT000906433.1	PDS000022677.312	SAMN17035338	environmental/other	cd_8_group_947	cd_4_group_6320	cd_2_group_5601
PDT000918939.1	PDS000022677.312	SAMN17125843	environmental/other	cd_8_group_947	cd_4_group_6320	cd_2_group_5601
PDT000925354.1	PDS000022677.312	SAMN17172343	environmental/other	cd_8_group_947	cd_4_group_6320	cd_2_group_5601
PDT000928097.1	PDS000022677.312	SAMN17212328	environmental/other	cd_8_group_947	cd_4_group_6320	cd_2_group_5601
PDT000928948.1	PDS000022677.312	SAMN17244558	environmental/other	cd_8_group_947	cd_4_group_6320	cd_2_group_5601
PDT001021451.1	PDS000022677.312	SAMN19031620	environmental/other	cd_8_group_947	cd_4_group_6320	cd_2_group_5601
PDT001582423.1	PDS000022677.312	SAMN32802232	environmental/other	cd_8_group_947	cd_4_group_6320	cd_2_group_5601
PDT001716890.1	PDS000022677.312	SAMN34491393	environmental/other	cd_8_group_947	cd_4_group_6320	cd_2_group_5601
PDT001382637.1	PDS000022677.312	SAMN30221181	environmental/other	cd_8_group_947	cd_4_group_6320	cd_2_group_7845
PDT002078383.1	PDS000022677.312	SAMN39945167	environmental/other	cd_8_group_947	cd_4_group_6320	cd_2_group_7845
PDT000149747.2	PDS000022677.312	SAMN05799431	environmental/other	cd_8_group_947	cd_4_group_791	-
PDT000245373.2	PDS000022677.312	SAMN07633866	environmental/other	cd_8_group_947	cd_4_group_791	-
PDT001300890.1	PDS000022677.312	SAMN28121697	environmental/other	cd_8_group_947	cd_4_group_8419	-
PDT001707609.1	PDS000022677.312	SAMN34404790	environmental/other	cd_8_group_947	cd_4_group_8419	-
PDT001744541.1	PDS000146860.1	SAMEA3489279	NULL	cd_8_group_9470	cd_4_group_9980	cd_2_group_9127
PDT001744547.1	PDS000146860.1	SAMEA3489291	NULL	cd_8_group_9470	cd_4_group_9980	cd_2_group_9127
PDT001744543.1	PDS000147083.1	SAMEA3489283	NULL	cd_8_group_9471	cd_4_group_9981	cd_2_group_9128
PDT001744546.1	PDS000147083.1	SAMEA3489289	NULL	cd_8_group_9471	cd_4_group_9981	cd_2_group_9128
PDT001744545.1	PDS000049499.69	SAMEA3489287	NULL	cd_8_group_9472	cd_4_group_9982	cd_2_group_9129
PDT001744552.1	PDS000049499.69	SAMEA3489301	NULL	cd_8_group_9472	cd_4_group_9982	cd_2_group_9129
PDT001744548.1	PDS000037658.45	SAMEA3489293	NULL	cd_8_group_9473	cd_4_group_9983	cd_2_group_9130
PDT001744549.1	PDS000037658.45	SAMEA3489295	NULL	cd_8_group_9473	cd_4_group_9983	cd_2_group_9130
PDT001744550.1	PDS000146887.1	SAMEA3489297	NULL	cd_8_group_9474	cd_4_group_9984	cd_2_group_9131
PDT001744554.1	PDS000146887.1	SAMEA3489305	NULL	cd_8_group_9474	cd_4_group_9984	cd_2_group_9131
PDT001744551.1	PDS000146865.1	SAMEA3489299	NULL	cd_8_group_9475	cd_4_group_9985	cd_2_group_9132
PDT001744553.1	PDS000146865.1	SAMEA3489303	NULL	cd_8_group_9475	cd_4_group_9985	cd_2_group_9132
PDT001744608.1	PDS000048708.21	SAMEA3489280	NULL	cd_8_group_9476	cd_4_group_10007	cd_2_group_9154
PDT001744613.1	PDS000048708.21	SAMEA3489290	NULL	cd_8_group_9476	cd_4_group_10007	cd_2_group_9154
PDT001744556.1	PDS000048708.21	SAMEA3489176	NULL	cd_8_group_9476	cd_4_group_9986	-
PDT001744564.1	PDS000048708.21	SAMEA3489192	NULL	cd_8_group_9476	cd_4_group_9986	-
PDT001744557.1	PDS000147079.1	SAMEA3489178	NULL	cd_8_group_9477	cd_4_group_9987	cd_2_group_9133
PDT001744562.1	PDS000147079.1	SAMEA3489188	NULL	cd_8_group_9477	cd_4_group_9987	cd_2_group_9133
PDT001744558.1	PDS000146872.1	SAMEA3489180	NULL	cd_8_group_9478	cd_4_group_9988	cd_2_group_9134
PDT001744563.1	PDS000146872.1	SAMEA3489190	NULL	cd_8_group_9478	cd_4_group_9988	cd_2_group_9134
PDT001744560.1	PDS000147075.1	SAMEA3489184	NULL	cd_8_group_9479	cd_4_group_9989	cd_2_group_9135
PDT001744567.1	PDS000147075.1	SAMEA3489198	NULL	cd_8_group_9479	cd_4_group_9989	cd_2_group_9135
PDT000149749.2	PDS000040422.3	SAMN05799427	environmental/other	cd_8_group_948	-	-
PDT000433990.1	PDS000040422.3	SAMN10721887	clinical	cd_8_group_948	-	-
PDT001744561.1	PDS000146980.1	SAMEA3489186	NULL	cd_8_group_9480	cd_4_group_9990	cd_2_group_9136
PDT001744565.1	PDS000146980.1	SAMEA3489194	NULL	cd_8_group_9480	cd_4_group_9990	cd_2_group_9136
PDT001744568.1	PDS000146963.1	SAMEA3489200	NULL	cd_8_group_9481	cd_4_group_9991	cd_2_group_9137
PDT001744569.1	PDS000146963.1	SAMEA3489202	NULL	cd_8_group_9481	cd_4_group_9991	cd_2_group_9137
PDT001744570.1	PDS000048796.66	SAMEA3489204	NULL	cd_8_group_9482	cd_4_group_9992	cd_2_group_9138
PDT001744573.1	PDS000048796.66	SAMEA3489209	NULL	cd_8_group_9482	cd_4_group_9992	cd_2_group_9138
PDT001744576.1	PDS000146843.1	SAMEA3489215	NULL	cd_8_group_9483	cd_4_group_9994	cd_2_group_9141
PDT001744592.1	PDS000146843.1	SAMEA3489248	NULL	cd_8_group_9483	cd_4_group_9994	cd_2_group_9141
PDT001744577.1	PDS000050251.11	SAMEA3489217	NULL	cd_8_group_9484	cd_4_group_9995	cd_2_group_9142
PDT001744591.1	PDS000050251.11	SAMEA3489246	NULL	cd_8_group_9484	cd_4_group_9995	cd_2_group_9142
PDT001744579.1	PDS000147078.1	SAMEA3489221	NULL	cd_8_group_9485	cd_4_group_9996	cd_2_group_9143
PDT001744580.1	PDS000147078.1	SAMEA3489223	NULL	cd_8_group_9485	cd_4_group_9996	cd_2_group_9143
PDT001744581.1	PDS000191135.45	SAMEA3489225	NULL	cd_8_group_9486	cd_4_group_9997	cd_2_group_9144
PDT001744582.1	PDS000191135.45	SAMEA3489227	NULL	cd_8_group_9486	cd_4_group_9997	cd_2_group_9144
PDT001744583.1	PDS000147121.1	SAMEA3489229	NULL	cd_8_group_9487	cd_4_group_9998	cd_2_group_9145
PDT001744585.1	PDS000147121.1	SAMEA3489233	NULL	cd_8_group_9487	cd_4_group_9998	cd_2_group_9145
PDT001744584.1	PDS000147037.3	SAMEA3489231	NULL	cd_8_group_9488	cd_4_group_9999	cd_2_group_9146
PDT001744586.1	PDS000147037.3	SAMEA3489235	NULL	cd_8_group_9488	cd_4_group_9999	cd_2_group_9146
PDT001744588.1	PDS000044848.3	SAMEA3489239	NULL	cd_8_group_9489	cd_4_group_10000	cd_2_group_9148
PDT001744589.1	PDS000044848.3	SAMEA3489241	NULL	cd_8_group_9489	cd_4_group_10000	cd_2_group_9148
PDT001136040.1	PDS000241347.2	SAMN21554924	environmental/other	cd_8_group_949	-	-
PDT002555971.1	PDS000241347.2	SAMN46072786	clinical	cd_8_group_949	-	-
PDT002684846.1	PDS000241347.2	SAMN47550080	environmental/other	cd_8_group_949	-	-
PDT002800312.1	PDS000241347.2	SAMN48966777	environmental/other	cd_8_group_949	-	-
PDT001419694.1	PDS000241347.2	SAMN30888555	environmental/other	cd_8_group_949	cd_4_group_792	-
PDT001651563.1	PDS000241347.2	SAMN33579937	environmental/other	cd_8_group_949	cd_4_group_792	-
PDT001659305.1	PDS000241347.2	SAMN33714931	environmental/other	cd_8_group_949	cd_4_group_792	-
PDT002080900.1	PDS000241347.2	SAMN39967626	environmental/other	cd_8_group_949	cd_4_group_792	-
PDT002623904.1	PDS000241347.2	SAMN46820167	environmental/other	cd_8_group_949	cd_4_group_792	-
PDT000149752.2	PDS000241347.2	SAMN05799408	environmental/other	cd_8_group_949	cd_4_group_792	cd_2_group_652
PDT000150600.2	PDS000241347.2	SAMN05833075	environmental/other	cd_8_group_949	cd_4_group_792	cd_2_group_652
PDT000245090.2	PDS000241347.2	SAMN07633583	environmental/other	cd_8_group_949	cd_4_group_792	cd_2_group_652
PDT000774024.1	PDS000241347.2	SAMN15400902	environmental/other	cd_8_group_949	cd_4_group_792	cd_2_group_652
PDT001145587.1	PDS000241347.2	SAMN22064534	environmental/other	cd_8_group_949	cd_4_group_792	cd_2_group_652
PDT001145663.1	PDS000241347.2	SAMN22065297	environmental/other	cd_8_group_949	cd_4_group_792	cd_2_group_652
PDT001300967.1	PDS000241347.2	SAMN28122311	environmental/other	cd_8_group_949	cd_4_group_792	cd_2_group_652
PDT001544881.1	PDS000241347.2	SAMN32387040	environmental/other	cd_8_group_949	cd_4_group_792	cd_2_group_652
PDT001597279.1	PDS000241347.2	SAMN32963026	environmental/other	cd_8_group_949	cd_4_group_792	cd_2_group_652
PDT001607997.1	PDS000241347.2	SAMN33141392	environmental/other	cd_8_group_949	cd_4_group_792	cd_2_group_652
PDT001719841.1	PDS000241347.2	SAMN34591637	environmental/other	cd_8_group_949	cd_4_group_792	cd_2_group_652
PDT001742432.1	PDS000241347.2	SAMN35217842	environmental/other	cd_8_group_949	cd_4_group_792	cd_2_group_652
PDT001742440.1	PDS000241347.2	SAMN35217843	environmental/other	cd_8_group_949	cd_4_group_792	cd_2_group_652
PDT001819552.1	PDS000241347.2	SAMN36496527	environmental/other	cd_8_group_949	cd_4_group_792	cd_2_group_652
PDT002040699.1	PDS000241347.2	SAMN39143805	clinical	cd_8_group_949	cd_4_group_792	cd_2_group_652
PDT002122265.1	PDS000241347.2	SAMN40604679	environmental/other	cd_8_group_949	cd_4_group_792	cd_2_group_652
PDT002559784.1	PDS000241347.2	SAMN46166544	environmental/other	cd_8_group_949	cd_4_group_792	cd_2_group_652
PDT002762648.1	PDS000241347.2	SAMN48399433	environmental/other	cd_8_group_949	cd_4_group_792	cd_2_group_652
PDT002764902.1	PDS000241347.2	SAMN48441431	environmental/other	cd_8_group_949	cd_4_group_792	cd_2_group_652
PDT001744590.1	PDS000146857.1	SAMEA3489243	NULL	cd_8_group_9490	cd_4_group_10001	cd_2_group_9149
PDT001744605.1	PDS000146857.1	SAMEA3489274	NULL	cd_8_group_9490	cd_4_group_10001	cd_2_group_9149
PDT001744593.1	PDS000146862.1	SAMEA3489250	NULL	cd_8_group_9491	cd_4_group_10002	-
PDT001744614.1	PDS000146862.1	SAMEA3489292	NULL	cd_8_group_9491	cd_4_group_10002	-
PDT001744594.1	PDS000146895.1	SAMEA3489252	NULL	cd_8_group_9492	cd_4_group_10003	cd_2_group_9150
PDT001744604.1	PDS000146895.1	SAMEA3489272	NULL	cd_8_group_9492	cd_4_group_10003	cd_2_group_9150
PDT001744595.1	PDS000048785.39	SAMEA3489254	NULL	cd_8_group_9493	cd_4_group_10004	cd_2_group_9151
PDT001744601.1	PDS000048785.39	SAMEA3489266	NULL	cd_8_group_9493	cd_4_group_10004	cd_2_group_9151
PDT001744650.1	PDS000048785.39	SAMEA3489337	NULL	cd_8_group_9493	cd_4_group_10004	cd_2_group_9151
PDT001744660.1	PDS000048785.39	SAMEA3489347	NULL	cd_8_group_9493	cd_4_group_10004	cd_2_group_9151
PDT001744599.1	PDS000044800.50	SAMEA3489262	NULL	cd_8_group_9494	cd_4_group_10005	cd_2_group_9152
PDT001744657.1	PDS000044800.50	SAMEA3489344	NULL	cd_8_group_9494	cd_4_group_10005	cd_2_group_9152
PDT001747685.1	PDS000044800.50	SAMEA2275416	NULL	cd_8_group_9494	cd_4_group_10329	cd_2_group_9496
PDT001748975.1	PDS000044800.50	SAMEA3165030	NULL	cd_8_group_9494	cd_4_group_10329	cd_2_group_9496
PDT001744628.1	PDS000146856.12	SAMEA3489315	NULL	cd_8_group_9495	cd_4_group_10011	cd_2_group_9158
PDT001744633.1	PDS000146856.12	SAMEA3489320	NULL	cd_8_group_9495	cd_4_group_10011	cd_2_group_9158
PDT001744634.1	PDS000146856.12	SAMEA3489321	NULL	cd_8_group_9495	cd_4_group_10011	cd_2_group_9158
PDT001744629.1	PDS000147044.1	SAMEA3489316	NULL	cd_8_group_9496	cd_4_group_10012	cd_2_group_9159
PDT001744630.1	PDS000147044.1	SAMEA3489317	NULL	cd_8_group_9496	cd_4_group_10012	cd_2_group_9159
PDT001744631.1	PDS000147044.1	SAMEA3489318	NULL	cd_8_group_9496	cd_4_group_10012	cd_2_group_9159
PDT001744637.1	PDS000146876.1	SAMEA3489324	NULL	cd_8_group_9497	cd_4_group_10013	cd_2_group_9161
PDT001744638.1	PDS000146876.1	SAMEA3489325	NULL	cd_8_group_9497	cd_4_group_10013	cd_2_group_9161
PDT001744639.1	PDS000146867.9	SAMEA3489326	NULL	cd_8_group_9498	cd_4_group_10014	cd_2_group_9162
PDT001744670.1	PDS000146867.9	SAMEA3489357	NULL	cd_8_group_9498	cd_4_group_10014	cd_2_group_9162
PDT001744640.1	PDS000021255.26	SAMEA3489327	NULL	cd_8_group_9499	cd_4_group_10015	cd_2_group_9163
PDT001744641.1	PDS000021255.26	SAMEA3489328	NULL	cd_8_group_9499	cd_4_group_10015	cd_2_group_9163
PDT002638792.1	PDS000000161.8	SAMEA117563075	NULL	cd_8_group_95	-	-
PDT002638355.1	PDS000000161.8	SAMEA117562099	NULL	cd_8_group_95	cd_4_group_75	cd_2_group_13540
PDT002638395.1	PDS000000161.8	SAMEA117562030	NULL	cd_8_group_95	cd_4_group_75	cd_2_group_13540
PDT000555291.1	PDS000000161.8	SAMN12495417	clinical	cd_8_group_95	cd_4_group_75	cd_2_group_3780
PDT000568220.1	PDS000000161.8	SAMN12597745	clinical	cd_8_group_95	cd_4_group_75	cd_2_group_3780
PDT001737920.1	PDS000000161.8	SAMEA111483278	NULL	cd_8_group_95	cd_4_group_75	cd_2_group_3780
PDT000061259.2	PDS000000161.8	SAMN03483383	clinical	cd_8_group_95	cd_4_group_75	cd_2_group_58
PDT000078349.1	PDS000000161.8	SAMEA1401558	clinical	cd_8_group_95	cd_4_group_75	cd_2_group_58
PDT000338217.1	PDS000022253.13	SAMN09510412	environmental/other	cd_8_group_950	-	-
PDT000149754.2	PDS000022253.13	SAMN05799439	environmental/other	cd_8_group_950	cd_4_group_793	-
PDT000159084.2	PDS000022253.13	SAMN06015818	environmental/other	cd_8_group_950	cd_4_group_793	-
PDT000384836.1	PDS000022253.13	SAMN10129953	environmental/other	cd_8_group_950	cd_4_group_793	-
PDT001744643.1	PDS000147055.1	SAMEA3489330	NULL	cd_8_group_9500	cd_4_group_10016	cd_2_group_9164
PDT001744666.1	PDS000147055.1	SAMEA3489353	NULL	cd_8_group_9500	cd_4_group_10016	cd_2_group_9164
PDT001744644.1	PDS000146966.6	SAMEA3489331	NULL	cd_8_group_9501	cd_4_group_10017	cd_2_group_9165
PDT001744667.1	PDS000146966.6	SAMEA3489354	NULL	cd_8_group_9501	cd_4_group_10017	cd_2_group_9165
PDT001744662.1	PDS000146864.1	SAMEA3489349	NULL	cd_8_group_9502	cd_4_group_10018	cd_2_group_9167
PDT001744663.1	PDS000146864.1	SAMEA3489350	NULL	cd_8_group_9502	cd_4_group_10018	cd_2_group_9167
PDT001744664.1	PDS000048785.39	SAMEA3489351	NULL	cd_8_group_9503	cd_4_group_10019	cd_2_group_9168
PDT001744665.1	PDS000048785.39	SAMEA3489352	NULL	cd_8_group_9503	cd_4_group_10019	cd_2_group_9168
PDT001744668.1	PDS000048796.66	SAMEA3489355	NULL	cd_8_group_9504	cd_4_group_10020	cd_2_group_9169
PDT001744676.1	PDS000048796.66	SAMEA3489363	NULL	cd_8_group_9504	cd_4_group_10020	cd_2_group_9169
PDT001744672.1	PDS000146975.1	SAMEA3489359	NULL	cd_8_group_9505	cd_4_group_10021	cd_2_group_9170
PDT001744673.1	PDS000146975.1	SAMEA3489360	NULL	cd_8_group_9505	cd_4_group_10021	cd_2_group_9170
PDT001744674.1	PDS000146925.1	SAMEA3489361	NULL	cd_8_group_9506	cd_4_group_10022	cd_2_group_9171
PDT001744694.1	PDS000146925.1	SAMEA3489400	NULL	cd_8_group_9506	cd_4_group_10022	cd_2_group_9171
PDT001744677.1	PDS000146839.1	SAMEA3489365	NULL	cd_8_group_9507	cd_4_group_10023	cd_2_group_9172
PDT001744678.1	PDS000146839.1	SAMEA3489367	NULL	cd_8_group_9507	cd_4_group_10023	cd_2_group_9172
PDT001744679.1	PDS000022644.17	SAMEA3489369	NULL	cd_8_group_9508	cd_4_group_10024	cd_2_group_9173
PDT001744732.1	PDS000022644.17	SAMEA3489466	NULL	cd_8_group_9508	cd_4_group_10024	cd_2_group_9173
PDT001744779.1	PDS000022644.17	SAMEA3489566	NULL	cd_8_group_9508	cd_4_group_10024	cd_2_group_9173
PDT001744780.1	PDS000022644.17	SAMEA3489567	NULL	cd_8_group_9508	cd_4_group_10024	cd_2_group_9173
PDT001744680.1	PDS000048925.45	SAMEA3489371	NULL	cd_8_group_9509	cd_4_group_10025	cd_2_group_9174
PDT001744695.1	PDS000048925.45	SAMEA3489402	NULL	cd_8_group_9509	cd_4_group_10025	cd_2_group_9174
PDT000149779.2	PDS000022832.225	SAMN05799418	environmental/other	cd_8_group_951	-	-
PDT000176583.2	PDS000022832.225	SAMN06210446	environmental/other	cd_8_group_951	cd_4_group_1081	-
PDT000395649.1	PDS000022832.225	SAMN10282302	environmental/other	cd_8_group_951	cd_4_group_1081	-
PDT000283099.2	PDS000022832.225	SAMN08437372	environmental/other	cd_8_group_951	cd_4_group_2014	-
PDT000283111.2	PDS000022832.225	SAMN08437373	environmental/other	cd_8_group_951	cd_4_group_2014	-
PDT001744682.1	PDS000048767.23	SAMEA3489375	NULL	cd_8_group_9510	cd_4_group_10026	cd_2_group_9175
PDT001744684.1	PDS000048767.23	SAMEA3489379	NULL	cd_8_group_9510	cd_4_group_10026	cd_2_group_9175
PDT001744683.1	PDS000048821.2	SAMEA3489377	NULL	cd_8_group_9511	cd_4_group_10027	cd_2_group_9176
PDT001744685.1	PDS000048821.2	SAMEA3489381	NULL	cd_8_group_9511	cd_4_group_10027	cd_2_group_9176
PDT001744691.1	PDS000191172.20	SAMEA3489394	NULL	cd_8_group_9512	cd_4_group_10028	cd_2_group_9177
PDT001744693.1	PDS000191172.20	SAMEA3489398	NULL	cd_8_group_9512	cd_4_group_10028	cd_2_group_9177
PDT001744692.1	PDS000222686.4	SAMEA3489396	NULL	cd_8_group_9513	cd_4_group_10029	cd_2_group_9178
PDT001744704.1	PDS000222686.4	SAMEA3489419	NULL	cd_8_group_9513	cd_4_group_10029	cd_2_group_9178
PDT001744696.1	PDS000022666.31	SAMEA3489404	NULL	cd_8_group_9514	cd_4_group_10030	cd_2_group_9179
PDT001744697.1	PDS000022666.31	SAMEA3489406	NULL	cd_8_group_9514	cd_4_group_10030	cd_2_group_9179
PDT001744700.1	PDS000022685.73	SAMEA3489411	NULL	cd_8_group_9515	cd_4_group_10031	cd_2_group_9181
PDT001744701.1	PDS000022685.73	SAMEA3489413	NULL	cd_8_group_9515	cd_4_group_10031	cd_2_group_9181
PDT001744707.1	PDS000147037.3	SAMEA3489427	NULL	cd_8_group_9516	cd_4_group_10033	cd_2_group_9183
PDT001744714.1	PDS000147037.3	SAMEA3489436	NULL	cd_8_group_9516	cd_4_group_10033	cd_2_group_9183
PDT001744710.1	PDS000238958.9	SAMEA3489431	NULL	cd_8_group_9517	cd_4_group_10034	cd_2_group_9184
PDT001744711.1	PDS000238958.9	SAMEA3489432	NULL	cd_8_group_9517	cd_4_group_10034	cd_2_group_9184
PDT001744712.1	PDS000146818.1	SAMEA3489433	NULL	cd_8_group_9518	cd_4_group_10035	cd_2_group_9185
PDT001744727.1	PDS000146818.1	SAMEA3489456	NULL	cd_8_group_9518	cd_4_group_10035	cd_2_group_9185
PDT001744715.1	PDS000049331.8	SAMEA3489437	NULL	cd_8_group_9519	cd_4_group_10036	cd_2_group_9186
PDT001744735.1	PDS000049331.8	SAMEA3489473	NULL	cd_8_group_9519	cd_4_group_10036	cd_2_group_9186
PDT001745294.1	PDS000049331.8	SAMEA3489483	NULL	cd_8_group_9519	cd_4_group_10036	cd_2_group_9186
PDT000149905.2	PDS000021672.1	SAMN05804542	clinical	cd_8_group_952	cd_4_group_796	cd_2_group_657
PDT000244964.2	PDS000021672.1	SAMN07633507	environmental/other	cd_8_group_952	cd_4_group_796	cd_2_group_657
PDT001744717.1	PDS000146821.1	SAMEA3489439	NULL	cd_8_group_9520	cd_4_group_10038	cd_2_group_9188
PDT001744724.1	PDS000146821.1	SAMEA3489448	NULL	cd_8_group_9520	cd_4_group_10038	cd_2_group_9188
PDT001744719.1	PDS000146963.1	SAMEA3489441	NULL	cd_8_group_9521	cd_4_group_10039	cd_2_group_9189
PDT001744720.1	PDS000146963.1	SAMEA3489442	NULL	cd_8_group_9521	cd_4_group_10039	cd_2_group_9189
PDT001744728.1	PDS000191172.20	SAMEA3489458	NULL	cd_8_group_9522	cd_4_group_10040	cd_2_group_9190
PDT001744738.1	PDS000191172.20	SAMEA3489479	NULL	cd_8_group_9522	cd_4_group_10040	cd_2_group_9190
PDT001745298.1	PDS000191172.20	SAMEA3489368	NULL	cd_8_group_9522	cd_4_group_10040	cd_2_group_9190
PDT001744730.1	PDS000146814.1	SAMEA3489462	NULL	cd_8_group_9523	cd_4_group_10041	cd_2_group_9191
PDT001744731.1	PDS000146814.1	SAMEA3489464	NULL	cd_8_group_9523	cd_4_group_10041	cd_2_group_9191
PDT001744736.1	PDS000146930.1	SAMEA3489475	NULL	cd_8_group_9524	cd_4_group_10042	cd_2_group_9192
PDT001744737.1	PDS000146930.1	SAMEA3489477	NULL	cd_8_group_9524	cd_4_group_10042	cd_2_group_9192
PDT001744749.1	PDS000048796.66	SAMEA3489534	NULL	cd_8_group_9525	cd_4_group_10043	cd_2_group_9193
PDT001744753.1	PDS000048796.66	SAMEA3489538	NULL	cd_8_group_9525	cd_4_group_10043	cd_2_group_9193
PDT001744754.1	PDS000048796.66	SAMEA3489539	NULL	cd_8_group_9525	cd_4_group_10043	cd_2_group_9193
PDT001744759.1	PDS000048796.66	SAMEA3489544	NULL	cd_8_group_9525	cd_4_group_10043	cd_2_group_9193
PDT001744761.1	PDS000048796.66	SAMEA3489546	NULL	cd_8_group_9525	cd_4_group_10043	cd_2_group_9193
PDT001744770.1	PDS000048796.66	SAMEA3489555	NULL	cd_8_group_9525	cd_4_group_10043	cd_2_group_9193
PDT001744773.1	PDS000048796.66	SAMEA3489558	NULL	cd_8_group_9525	cd_4_group_10043	cd_2_group_9193
PDT001744778.1	PDS000048796.66	SAMEA3489563	NULL	cd_8_group_9525	cd_4_group_10043	cd_2_group_9193
PDT001744812.1	PDS000146956.13	SAMEA3489599	NULL	cd_8_group_9526	cd_4_group_10046	-
PDT001746085.1	PDS000146956.13	SAMEA2237278	NULL	cd_8_group_9526	cd_4_group_10046	-
PDT001744825.1	PDS000049576.6	SAMEA3489613	NULL	cd_8_group_9527	-	-
PDT001754968.1	PDS000049576.6	SAMEA70717168	NULL	cd_8_group_9527	-	-
PDT001755262.1	PDS000049576.6	SAMEA103919883	NULL	cd_8_group_9527	cd_4_group_10722	cd_2_group_9896
PDT001755296.1	PDS000049576.6	SAMEA103919917	NULL	cd_8_group_9527	cd_4_group_10722	cd_2_group_9896
PDT001744840.1	PDS000222686.4	SAMEA3710778	NULL	cd_8_group_9528	cd_4_group_10047	cd_2_group_9198
PDT001745335.1	PDS000222686.4	SAMEA3489457	NULL	cd_8_group_9528	cd_4_group_10047	cd_2_group_9198
PDT001744841.1	PDS000050087.9	SAMEA3710779	NULL	cd_8_group_9529	-	-
PDT001753837.1	PDS000050087.9	SAMEA6935959	NULL	cd_8_group_9529	-	-
PDT000149910.2	PDS000022608.6	SAMN05804548	clinical	cd_8_group_953	cd_4_group_797	-
PDT000372250.1	PDS000022608.6	SAMN09977244	environmental/other	cd_8_group_953	cd_4_group_797	cd_2_group_2276
PDT000399120.1	PDS000022608.6	SAMN10346363	clinical	cd_8_group_953	cd_4_group_797	cd_2_group_2276
PDT000432200.1	PDS000022608.6	SAMN10714793	clinical	cd_8_group_953	cd_4_group_797	cd_2_group_2276
PDT001744849.1	PDS000048705.2	SAMEA3710787	NULL	cd_8_group_9530	cd_4_group_10048	cd_2_group_9199
PDT001744850.1	PDS000048705.2	SAMEA3710788	NULL	cd_8_group_9530	cd_4_group_10048	cd_2_group_9199
PDT001744854.1	PDS000048705.2	SAMEA3710795	NULL	cd_8_group_9530	cd_4_group_10048	cd_2_group_9199
PDT001744860.1	PDS000010641.20	SAMEA3710806	NULL	cd_8_group_9531	cd_4_group_10050	cd_2_group_9200
PDT001744861.1	PDS000010641.20	SAMEA3710808	NULL	cd_8_group_9531	cd_4_group_10050	cd_2_group_9200
PDT001744862.1	PDS000010641.20	SAMEA3710810	NULL	cd_8_group_9531	cd_4_group_10050	cd_2_group_9200
PDT001744863.1	PDS000049136.36	SAMEA3710814	NULL	cd_8_group_9532	cd_4_group_10051	cd_2_group_9201
PDT001755569.1	PDS000049136.36	SAMEA103920197	NULL	cd_8_group_9532	cd_4_group_10051	cd_2_group_9201
PDT001744866.1	PDS000146842.6	SAMEA3710820	NULL	cd_8_group_9533	-	-
PDT001746299.1	PDS000146842.6	SAMEA2237834	NULL	cd_8_group_9533	-	-
PDT001747483.1	PDS000146842.6	SAMEA2275226	NULL	cd_8_group_9533	-	-
PDT001746318.1	PDS000146842.6	SAMEA2237859	NULL	cd_8_group_9533	cd_4_group_10202	cd_2_group_9358
PDT001746319.1	PDS000146842.6	SAMEA2237860	NULL	cd_8_group_9533	cd_4_group_10202	cd_2_group_9358
PDT001744876.1	PDS000147117.1	SAMEA3710840	NULL	cd_8_group_9534	cd_4_group_10052	cd_2_group_9202
PDT001744960.1	PDS000147117.1	SAMEA3710867	NULL	cd_8_group_9534	cd_4_group_10052	cd_2_group_9202
PDT001744961.1	PDS000147117.1	SAMEA3710869	NULL	cd_8_group_9534	cd_4_group_10052	cd_2_group_9202
PDT001745087.1	PDS000147117.1	SAMEA3711111	NULL	cd_8_group_9534	cd_4_group_10052	cd_2_group_9202
PDT001744880.1	PDS000147122.1	SAMEA3710848	NULL	cd_8_group_9535	-	-
PDT001744957.1	PDS000147122.1	SAMEA3710859	NULL	cd_8_group_9535	-	-
PDT001744882.1	PDS000048926.17	SAMEA3710852	NULL	cd_8_group_9536	cd_4_group_10054	cd_2_group_9204
PDT001744885.1	PDS000048926.17	SAMEA3710858	NULL	cd_8_group_9536	cd_4_group_10054	cd_2_group_9204
PDT001744887.1	PDS000147032.1	SAMEA3710861	NULL	cd_8_group_9537	-	-
PDT001744933.1	PDS000147032.1	SAMEA3710809	NULL	cd_8_group_9537	-	-
PDT001744889.1	PDS000147118.1	SAMEA3710864	NULL	cd_8_group_9538	cd_4_group_10055	-
PDT001744931.1	PDS000147118.1	SAMEA3710805	NULL	cd_8_group_9538	cd_4_group_10055	-
PDT001744935.1	PDS000147118.1	SAMEA3710815	NULL	cd_8_group_9538	cd_4_group_10055	-
PDT001744893.1	PDS000147104.1	SAMEA3710872	NULL	cd_8_group_9539	cd_4_group_10056	cd_2_group_9205
PDT001744912.1	PDS000147104.1	SAMEA3710913	NULL	cd_8_group_9539	cd_4_group_10056	cd_2_group_9205
PDT001744939.1	PDS000147104.1	SAMEA3710822	NULL	cd_8_group_9539	cd_4_group_10056	cd_2_group_9205
PDT000149946.2	PDS000021710.1	SAMN05603836	environmental/other	cd_8_group_954	cd_4_group_798	cd_2_group_658
PDT000149947.2	PDS000021710.1	SAMN05603837	environmental/other	cd_8_group_954	cd_4_group_798	cd_2_group_658
PDT001744895.1	PDS000147115.1	SAMEA3710876	NULL	cd_8_group_9540	cd_4_group_10057	cd_2_group_9206
PDT001744896.1	PDS000147115.1	SAMEA3710878	NULL	cd_8_group_9540	cd_4_group_10057	cd_2_group_9206
PDT001744919.1	PDS000146735.3	SAMEA3710927	NULL	cd_8_group_9541	cd_4_group_10058	cd_2_group_9207
PDT001744944.1	PDS000146735.3	SAMEA3710833	NULL	cd_8_group_9541	cd_4_group_10058	cd_2_group_9207
PDT001744920.1	PDS000146826.1	SAMEA3710929	NULL	cd_8_group_9542	cd_4_group_10059	cd_2_group_9208
PDT001744945.1	PDS000146826.1	SAMEA3710835	NULL	cd_8_group_9542	cd_4_group_10059	cd_2_group_9208
PDT001744923.1	PDS000216910.24	SAMEA3710935	NULL	cd_8_group_9543	cd_4_group_10060	cd_2_group_9209
PDT001744925.1	PDS000216910.24	SAMEA3710790	NULL	cd_8_group_9543	cd_4_group_10060	cd_2_group_9209
PDT001744947.1	PDS000216910.24	SAMEA3710839	NULL	cd_8_group_9543	cd_4_group_10060	cd_2_group_9209
PDT001744928.1	PDS000146735.3	SAMEA3710796	NULL	cd_8_group_9544	cd_4_group_10061	cd_2_group_9210
PDT001744929.1	PDS000146735.3	SAMEA3710798	NULL	cd_8_group_9544	cd_4_group_10061	cd_2_group_9210
PDT001744937.1	PDS000146825.1	SAMEA3710819	NULL	cd_8_group_9545	cd_4_group_10062	cd_2_group_9211
PDT001744938.1	PDS000146825.1	SAMEA3710821	NULL	cd_8_group_9545	cd_4_group_10062	cd_2_group_9211
PDT001744948.1	PDS000146849.6	SAMEA3710841	NULL	cd_8_group_9546	cd_4_group_10063	cd_2_group_9212
PDT001745080.1	PDS000146849.6	SAMEA3711096	NULL	cd_8_group_9546	cd_4_group_10063	cd_2_group_9212
PDT001744953.1	PDS000049231.3	SAMEA3710851	NULL	cd_8_group_9547	-	-
PDT001744998.1	PDS000049231.3	SAMEA3710940	NULL	cd_8_group_9547	-	-
PDT001744968.1	PDS000147090.1	SAMEA3710883	NULL	cd_8_group_9548	cd_4_group_10065	-
PDT001745069.1	PDS000147090.1	SAMEA3711075	NULL	cd_8_group_9548	cd_4_group_10065	-
PDT001744971.1	PDS000147105.1	SAMEA3710889	NULL	cd_8_group_9549	cd_4_group_10066	cd_2_group_9213
PDT001744972.1	PDS000147105.1	SAMEA3710891	NULL	cd_8_group_9549	cd_4_group_10066	cd_2_group_9213
PDT001744983.1	PDS000147105.1	SAMEA3710912	NULL	cd_8_group_9549	cd_4_group_10066	cd_2_group_9213
PDT000149948.2	PDS000021709.1	SAMN05603838	environmental/other	cd_8_group_955	cd_4_group_799	cd_2_group_659
PDT000149949.2	PDS000021709.1	SAMN05603839	environmental/other	cd_8_group_955	cd_4_group_799	cd_2_group_659
PDT000149951.2	PDS000021709.1	SAMN05603841	environmental/other	cd_8_group_955	cd_4_group_799	cd_2_group_659
PDT000149952.2	PDS000021709.1	SAMN05603842	environmental/other	cd_8_group_955	cd_4_group_799	cd_2_group_659
PDT001744974.1	PDS000044764.17	SAMEA3710895	NULL	cd_8_group_9550	cd_4_group_10067	cd_2_group_9214
PDT001744985.1	PDS000044764.17	SAMEA3710916	NULL	cd_8_group_9550	cd_4_group_10067	cd_2_group_9214
PDT001744975.1	PDS000147112.1	SAMEA3710896	NULL	cd_8_group_9551	cd_4_group_10068	cd_2_group_9215
PDT001744989.1	PDS000147112.1	SAMEA3710924	NULL	cd_8_group_9551	cd_4_group_10068	cd_2_group_9215
PDT001744979.1	PDS000044838.6	SAMEA3710904	NULL	cd_8_group_9552	cd_4_group_10069	-
PDT001790509.1	PDS000044838.6	SAMEA3437039	clinical	cd_8_group_9552	cd_4_group_10069	-
PDT001744982.1	PDS000021274.91	SAMEA3710910	NULL	cd_8_group_9553	-	-
PDT002781475.1	PDS000021274.91	SAMEA118328692	NULL	cd_8_group_9553	-	-
PDT001744990.1	PDS000146846.1	SAMEA3710926	NULL	cd_8_group_9554	-	-
PDT001745079.1	PDS000146846.1	SAMEA3711094	NULL	cd_8_group_9554	cd_4_group_10078	cd_2_group_9224
PDT001745082.1	PDS000146846.1	SAMEA3711100	NULL	cd_8_group_9554	cd_4_group_10078	cd_2_group_9224
PDT001744996.1	PDS000146911.4	SAMEA3710937	NULL	cd_8_group_9555	cd_4_group_10070	cd_2_group_9216
PDT001745099.1	PDS000146911.4	SAMEA3711138	NULL	cd_8_group_9555	cd_4_group_10070	cd_2_group_9216
PDT001745003.1	PDS000146836.1	SAMEA3710945	NULL	cd_8_group_9556	cd_4_group_10071	-
PDT001745014.1	PDS000146836.1	SAMEA3710956	NULL	cd_8_group_9556	cd_4_group_10071	-
PDT001745020.1	PDS000044800.50	SAMEA3710963	NULL	cd_8_group_9557	cd_4_group_10074	-
PDT001745127.1	PDS000044800.50	SAMEA3710999	NULL	cd_8_group_9557	cd_4_group_10074	-
PDT001745034.1	PDS000146848.1	SAMEA3710980	NULL	cd_8_group_9558	cd_4_group_10075	cd_2_group_9221
PDT001745039.1	PDS000146848.1	SAMEA3711011	NULL	cd_8_group_9558	cd_4_group_10075	cd_2_group_9221
PDT001745073.1	PDS000146835.1	SAMEA3711083	NULL	cd_8_group_9559	cd_4_group_10076	cd_2_group_9222
PDT001745076.1	PDS000146835.1	SAMEA3711088	NULL	cd_8_group_9559	cd_4_group_10076	cd_2_group_9222
PDT000150205.2	PDS000021713.1	SAMN05603825	environmental/other	cd_8_group_956	cd_4_group_801	-
PDT000150206.2	PDS000021713.1	SAMN05603826	environmental/other	cd_8_group_956	cd_4_group_801	-
PDT001745078.1	PDS000146828.1	SAMEA3711092	NULL	cd_8_group_9560	cd_4_group_10077	cd_2_group_9223
PDT001745101.1	PDS000146828.1	SAMEA3711141	NULL	cd_8_group_9560	cd_4_group_10077	cd_2_group_9223
PDT001745104.1	PDS000146841.1	SAMEA3711144	NULL	cd_8_group_9561	cd_4_group_10080	cd_2_group_9226
PDT001745105.1	PDS000146841.1	SAMEA3711145	NULL	cd_8_group_9561	cd_4_group_10080	cd_2_group_9226
PDT001745152.1	PDS000048925.45	SAMEA3711039	NULL	cd_8_group_9562	cd_4_group_10081	cd_2_group_9227
PDT001745153.1	PDS000048925.45	SAMEA3711041	NULL	cd_8_group_9562	cd_4_group_10081	cd_2_group_9227
PDT001745154.1	PDS000048925.45	SAMEA3711043	NULL	cd_8_group_9562	cd_4_group_10081	cd_2_group_9227
PDT001745155.1	PDS000048925.45	SAMEA3711045	NULL	cd_8_group_9562	cd_4_group_10081	cd_2_group_9227
PDT001745156.1	PDS000048925.45	SAMEA3711048	NULL	cd_8_group_9562	cd_4_group_10081	cd_2_group_9227
PDT001745157.1	PDS000048925.45	SAMEA3711049	NULL	cd_8_group_9562	cd_4_group_10081	cd_2_group_9227
PDT001745158.1	PDS000048925.45	SAMEA3711051	NULL	cd_8_group_9562	cd_4_group_10081	cd_2_group_9227
PDT001745159.1	PDS000048925.45	SAMEA3711053	NULL	cd_8_group_9562	cd_4_group_10081	cd_2_group_9227
PDT001745160.1	PDS000048925.45	SAMEA3711055	NULL	cd_8_group_9562	cd_4_group_10081	cd_2_group_9227
PDT001745161.1	PDS000048925.45	SAMEA3711057	NULL	cd_8_group_9562	cd_4_group_10081	cd_2_group_9227
PDT001745162.1	PDS000048925.45	SAMEA3711059	NULL	cd_8_group_9562	cd_4_group_10081	cd_2_group_9227
PDT001745164.1	PDS000048925.45	SAMEA3711062	NULL	cd_8_group_9562	cd_4_group_10081	cd_2_group_9227
PDT001745165.1	PDS000048925.45	SAMEA3711064	NULL	cd_8_group_9562	cd_4_group_10081	cd_2_group_9227
PDT001745166.1	PDS000048925.45	SAMEA3711066	NULL	cd_8_group_9562	cd_4_group_10081	cd_2_group_9227
PDT001745167.1	PDS000048925.45	SAMEA3711068	NULL	cd_8_group_9562	cd_4_group_10081	cd_2_group_9227
PDT001745168.1	PDS000048925.45	SAMEA3711070	NULL	cd_8_group_9562	cd_4_group_10081	cd_2_group_9227
PDT001745169.1	PDS000048925.45	SAMEA3711072	NULL	cd_8_group_9562	cd_4_group_10081	cd_2_group_9227
PDT001745173.1	PDS000048925.45	SAMEA3711080	NULL	cd_8_group_9562	cd_4_group_10081	cd_2_group_9227
PDT001745174.1	PDS000048925.45	SAMEA3711082	NULL	cd_8_group_9562	cd_4_group_10081	cd_2_group_9227
PDT001745175.1	PDS000048925.45	SAMEA3711085	NULL	cd_8_group_9562	cd_4_group_10081	cd_2_group_9227
PDT001745176.1	PDS000048925.45	SAMEA3711087	NULL	cd_8_group_9562	cd_4_group_10081	cd_2_group_9227
PDT001745177.1	PDS000048925.45	SAMEA3711089	NULL	cd_8_group_9562	cd_4_group_10081	cd_2_group_9227
PDT001745178.1	PDS000048925.45	SAMEA3711091	NULL	cd_8_group_9562	cd_4_group_10081	cd_2_group_9227
PDT001745179.1	PDS000048925.45	SAMEA3711093	NULL	cd_8_group_9562	cd_4_group_10081	cd_2_group_9227
PDT001745163.1	PDS000048767.23	SAMEA3711060	NULL	cd_8_group_9563	cd_4_group_10082	cd_2_group_9228
PDT001745170.1	PDS000048767.23	SAMEA3711074	NULL	cd_8_group_9563	cd_4_group_10082	cd_2_group_9228
PDT001745171.1	PDS000048767.23	SAMEA3711076	NULL	cd_8_group_9563	cd_4_group_10082	cd_2_group_9228
PDT001745172.1	PDS000048767.23	SAMEA3711078	NULL	cd_8_group_9563	cd_4_group_10082	cd_2_group_9228
PDT001745191.1	PDS000048773.31	SAMEA3711116	NULL	cd_8_group_9564	cd_4_group_10083	cd_2_group_9229
PDT001749672.1	PDS000048773.31	SAMEA3391359	NULL	cd_8_group_9564	cd_4_group_10083	cd_2_group_9229
PDT001745197.1	PDS000146885.1	SAMEA3711127	NULL	cd_8_group_9565	cd_4_group_10084	cd_2_group_9230
PDT001745605.1	PDS000146885.1	SAMEA4443389	NULL	cd_8_group_9565	cd_4_group_10084	cd_2_group_9230
PDT001745198.1	PDS000146950.1	SAMEA3711331	NULL	cd_8_group_9566	cd_4_group_10085	-
PDT001745888.1	PDS000146950.1	SAMEA4443382	NULL	cd_8_group_9566	cd_4_group_10085	-
PDT001745237.1	PDS000048796.66	SAMEA3711373	NULL	cd_8_group_9567	-	-
PDT002736822.1	PDS000048796.66	SAMN37211793	environmental/other	cd_8_group_9567	cd_4_group_14625	cd_2_group_13975
PDT002736833.1	PDS000048796.66	SAMN37211783	environmental/other	cd_8_group_9567	cd_4_group_14625	cd_2_group_13975
PDT001745247.1	PDS000050065.14	SAMEA3711383	NULL	cd_8_group_9568	-	-
PDT001747167.1	PDS000050065.14	SAMEA2274850	NULL	cd_8_group_9568	-	-
PDT001783811.1	PDS000050065.14	SAMN29205324	environmental/other	cd_8_group_9568	-	-
PDT001808248.1	PDS000050065.14	SAMN32306127	clinical	cd_8_group_9568	-	-
PDT001961537.1	PDS000050065.14	SAMEA112143391	NULL	cd_8_group_9568	-	-
PDT001749231.1	PDS000146842.6	SAMEA3165022	NULL	cd_8_group_9569	-	-
PDT001745263.1	PDS000146842.6	SAMEA3711399	NULL	cd_8_group_9569	cd_4_group_10087	cd_2_group_9233
PDT001754627.1	PDS000146842.6	SAMEA54884668	NULL	cd_8_group_9569	cd_4_group_10087	cd_2_group_9233
PDT000150207.2	PDS000021712.1	SAMN05603827	environmental/other	cd_8_group_957	cd_4_group_802	cd_2_group_661
PDT000150208.2	PDS000021712.1	SAMN05603828	environmental/other	cd_8_group_957	cd_4_group_802	cd_2_group_661
PDT001745276.1	PDS000022683.2	SAMEA3711412	NULL	cd_8_group_9570	cd_4_group_10089	cd_2_group_9235
PDT001745277.1	PDS000022683.2	SAMEA3711413	NULL	cd_8_group_9570	cd_4_group_10089	cd_2_group_9235
PDT001746899.1	PDS000022683.2	SAMEA2274575	NULL	cd_8_group_9570	cd_4_group_10089	cd_2_group_9235
PDT001747867.1	PDS000022683.2	SAMEA2361421	NULL	cd_8_group_9570	cd_4_group_10089	cd_2_group_9235
PDT001745279.1	PDS000146869.1	SAMEA3711415	NULL	cd_8_group_9571	cd_4_group_10090	cd_2_group_9236
PDT001745280.1	PDS000146869.1	SAMEA3711416	NULL	cd_8_group_9571	cd_4_group_10090	cd_2_group_9236
PDT001745281.1	PDS000146869.1	SAMEA3711417	NULL	cd_8_group_9571	cd_4_group_10090	cd_2_group_9236
PDT001745282.1	PDS000146869.1	SAMEA3711418	NULL	cd_8_group_9571	cd_4_group_10090	cd_2_group_9236
PDT001745283.1	PDS000146869.1	SAMEA3711419	NULL	cd_8_group_9571	cd_4_group_10090	cd_2_group_9236
PDT001745289.1	PDS000191135.45	SAMEA3711425	NULL	cd_8_group_9572	cd_4_group_10091	cd_2_group_9237
PDT001746732.1	PDS000191135.45	SAMEA2237644	NULL	cd_8_group_9572	cd_4_group_10091	cd_2_group_9237
PDT001745296.1	PDS000191172.20	SAMEA3489364	NULL	cd_8_group_9573	-	-
PDT001748980.1	PDS000191172.20	SAMEA3165035	NULL	cd_8_group_9573	-	-
PDT001745303.1	PDS000146970.1	SAMEA3489378	NULL	cd_8_group_9574	cd_4_group_10092	cd_2_group_9238
PDT001745311.1	PDS000146970.1	SAMEA3489393	NULL	cd_8_group_9574	cd_4_group_10092	cd_2_group_9238
PDT001745308.1	PDS000147131.1	SAMEA3489387	NULL	cd_8_group_9575	cd_4_group_10094	cd_2_group_9240
PDT001745313.1	PDS000147131.1	SAMEA3489397	NULL	cd_8_group_9575	cd_4_group_10094	cd_2_group_9240
PDT001745309.1	PDS000090411.2	SAMEA3489389	NULL	cd_8_group_9576	cd_4_group_10095	cd_2_group_9241
PDT001745310.1	PDS000090411.2	SAMEA3489391	NULL	cd_8_group_9576	cd_4_group_10095	cd_2_group_9241
PDT001745314.1	PDS000048925.45	SAMEA3489399	NULL	cd_8_group_9577	cd_4_group_10096	cd_2_group_9242
PDT001745318.1	PDS000048925.45	SAMEA3489407	NULL	cd_8_group_9577	cd_4_group_10096	cd_2_group_9242
PDT001745315.1	PDS000147086.1	SAMEA3489401	NULL	cd_8_group_9578	cd_4_group_10097	cd_2_group_9243
PDT001745316.1	PDS000147086.1	SAMEA3489403	NULL	cd_8_group_9578	cd_4_group_10097	cd_2_group_9243
PDT001745317.1	PDS000044812.4	SAMEA3489405	NULL	cd_8_group_9579	cd_4_group_10098	cd_2_group_9244
PDT001745321.1	PDS000044812.4	SAMEA3489414	NULL	cd_8_group_9579	cd_4_group_10098	cd_2_group_9244
PDT000150210.2	PDS000021711.3	SAMN05603830	environmental/other	cd_8_group_958	cd_4_group_803	cd_2_group_662
PDT000150211.2	PDS000021711.3	SAMN05603831	environmental/other	cd_8_group_958	cd_4_group_803	cd_2_group_662
PDT001745319.1	PDS000146946.1	SAMEA3489410	NULL	cd_8_group_9580	cd_4_group_10099	cd_2_group_9245
PDT001745320.1	PDS000146946.1	SAMEA3489412	NULL	cd_8_group_9580	cd_4_group_10099	cd_2_group_9245
PDT001745322.1	PDS000146946.1	SAMEA3489416	NULL	cd_8_group_9580	cd_4_group_10099	cd_2_group_9245
PDT001745325.1	PDS000238958.9	SAMEA3489422	NULL	cd_8_group_9581	cd_4_group_10100	cd_2_group_9246
PDT001745329.1	PDS000238958.9	SAMEA3489446	NULL	cd_8_group_9581	cd_4_group_10100	cd_2_group_9246
PDT001746042.1	PDS000238958.9	SAMEA2237235	NULL	cd_8_group_9582	-	-
PDT001745330.1	PDS000238958.9	SAMEA3489447	NULL	cd_8_group_9582	cd_4_group_10102	cd_2_group_9248
PDT001745331.1	PDS000238958.9	SAMEA3489450	NULL	cd_8_group_9582	cd_4_group_10102	cd_2_group_9248
PDT001745414.1	PDS000222423.19	SAMEA3711197	NULL	cd_8_group_9583	cd_4_group_10104	cd_2_group_9250
PDT001749822.1	PDS000222423.19	SAMEA3391599	NULL	cd_8_group_9583	cd_4_group_10104	cd_2_group_9250
PDT001745417.1	PDS000146697.8	SAMEA3711202	NULL	cd_8_group_9584	cd_4_group_10105	cd_2_group_9251
PDT001745425.1	PDS000146697.8	SAMEA3711218	NULL	cd_8_group_9584	cd_4_group_10105	cd_2_group_9251
PDT001745430.1	PDS000146890.2	SAMEA3711228	NULL	cd_8_group_9585	cd_4_group_10106	cd_2_group_9253
PDT001745747.1	PDS000146890.2	SAMEA4443608	NULL	cd_8_group_9585	cd_4_group_10106	cd_2_group_9253
PDT001745452.1	PDS000091141.6	SAMEA3711275	NULL	cd_8_group_9586	-	-
PDT002107715.1	PDS000091141.6	SAMN34728699	environmental/other	cd_8_group_9586	-	-
PDT001745453.1	PDS000071681.11	SAMEA3711277	NULL	cd_8_group_9587	cd_4_group_10108	cd_2_group_9257
PDT001755502.1	PDS000071681.11	SAMEA103920130	NULL	cd_8_group_9587	cd_4_group_10108	cd_2_group_9257
PDT001745454.1	PDS000147022.26	SAMEA3711279	NULL	cd_8_group_9588	cd_4_group_10109	cd_2_group_9258
PDT001749253.1	PDS000147022.26	SAMEA3391088	NULL	cd_8_group_9588	cd_4_group_10109	cd_2_group_9258
PDT001749276.1	PDS000147022.26	SAMEA3391110	NULL	cd_8_group_9588	cd_4_group_10109	cd_2_group_9258
PDT001749277.1	PDS000147022.26	SAMEA3391111	NULL	cd_8_group_9588	cd_4_group_10109	cd_2_group_9258
PDT001745458.1	PDS000146922.1	SAMEA3711286	NULL	cd_8_group_9589	cd_4_group_10110	cd_2_group_9259
PDT001745459.1	PDS000146922.1	SAMEA3711288	NULL	cd_8_group_9589	cd_4_group_10110	cd_2_group_9259
PDT000150222.2	PDS000022922.1	SAMN05249890	environmental/other	cd_8_group_959	-	-
PDT000152316.2	PDS000022922.1	SAMN05363106	environmental/other	cd_8_group_959	-	-
PDT001745460.1	PDS000146935.1	SAMEA3711290	NULL	cd_8_group_9590	cd_4_group_10111	cd_2_group_9260
PDT001745467.1	PDS000146935.1	SAMEA3711305	NULL	cd_8_group_9590	cd_4_group_10111	cd_2_group_9260
PDT001745468.1	PDS000146935.1	SAMEA3711307	NULL	cd_8_group_9590	cd_4_group_10111	cd_2_group_9260
PDT001745469.1	PDS000146935.1	SAMEA3711309	NULL	cd_8_group_9590	cd_4_group_10111	cd_2_group_9260
PDT001745463.1	PDS000146882.1	SAMEA3711297	NULL	cd_8_group_9591	cd_4_group_10112	-
PDT001745528.1	PDS000146882.1	SAMEA3711243	NULL	cd_8_group_9591	cd_4_group_10112	-
PDT001745530.1	PDS000146882.1	SAMEA3711248	NULL	cd_8_group_9591	cd_4_group_10112	-
PDT001745466.1	PDS000146926.1	SAMEA3711303	NULL	cd_8_group_9592	cd_4_group_10113	cd_2_group_9261
PDT001745538.1	PDS000146926.1	SAMEA3711264	NULL	cd_8_group_9592	cd_4_group_10113	cd_2_group_9261
PDT001745541.1	PDS000146926.1	SAMEA3711271	NULL	cd_8_group_9592	cd_4_group_10113	cd_2_group_9261
PDT001745542.1	PDS000146926.1	SAMEA3711273	NULL	cd_8_group_9592	cd_4_group_10113	cd_2_group_9261
PDT001745543.1	PDS000146926.1	SAMEA3711274	NULL	cd_8_group_9592	cd_4_group_10113	cd_2_group_9261
PDT001745471.1	PDS000147008.1	SAMEA3711313	NULL	cd_8_group_9593	cd_4_group_10114	cd_2_group_9262
PDT001745472.1	PDS000147008.1	SAMEA3711315	NULL	cd_8_group_9593	cd_4_group_10114	cd_2_group_9262
PDT001745473.1	PDS000146924.1	SAMEA3711317	NULL	cd_8_group_9594	cd_4_group_10115	cd_2_group_9263
PDT001745474.1	PDS000146924.1	SAMEA3711319	NULL	cd_8_group_9594	cd_4_group_10115	cd_2_group_9263
PDT001745481.1	PDS000146837.1	SAMEA3711333	NULL	cd_8_group_9595	cd_4_group_10116	cd_2_group_9264
PDT001745483.1	PDS000146837.1	SAMEA3711153	NULL	cd_8_group_9595	cd_4_group_10116	cd_2_group_9264
PDT001745484.1	PDS000146837.1	SAMEA3711155	NULL	cd_8_group_9595	cd_4_group_10116	cd_2_group_9264
PDT001745485.1	PDS000146837.1	SAMEA3711157	NULL	cd_8_group_9595	cd_4_group_10116	cd_2_group_9264
PDT001745486.1	PDS000146837.1	SAMEA3711159	NULL	cd_8_group_9595	cd_4_group_10116	cd_2_group_9264
PDT001745490.1	PDS000146943.1	SAMEA3711167	NULL	cd_8_group_9596	cd_4_group_10117	cd_2_group_9265
PDT001745491.1	PDS000146943.1	SAMEA3711168	NULL	cd_8_group_9596	cd_4_group_10117	cd_2_group_9265
PDT001745492.1	PDS000146943.1	SAMEA3711170	NULL	cd_8_group_9596	cd_4_group_10117	cd_2_group_9265
PDT001745493.1	PDS000146833.1	SAMEA3711172	NULL	cd_8_group_9597	cd_4_group_10118	-
PDT001745498.1	PDS000146833.1	SAMEA3711183	NULL	cd_8_group_9597	cd_4_group_10118	cd_2_group_9267
PDT001745499.1	PDS000146833.1	SAMEA3711185	NULL	cd_8_group_9597	cd_4_group_10118	cd_2_group_9267
PDT001745495.1	PDS000146850.1	SAMEA3711177	NULL	cd_8_group_9598	cd_4_group_10119	cd_2_group_9266
PDT001745496.1	PDS000146850.1	SAMEA3711179	NULL	cd_8_group_9598	cd_4_group_10119	cd_2_group_9266
PDT001745497.1	PDS000146850.1	SAMEA3711181	NULL	cd_8_group_9598	cd_4_group_10119	cd_2_group_9266
PDT001745501.1	PDS000147102.1	SAMEA3711189	NULL	cd_8_group_9599	cd_4_group_10120	cd_2_group_9268
PDT001745502.1	PDS000147102.1	SAMEA3711190	NULL	cd_8_group_9599	cd_4_group_10120	cd_2_group_9268
PDT001745508.1	PDS000147102.1	SAMEA3711203	NULL	cd_8_group_9599	cd_4_group_10120	cd_2_group_9268
PDT000152550.1	PDS000020984.15	SAMN03359159	NULL	cd_8_group_96	-	-
PDT000649653.1	PDS000020984.15	SAMN13673130	clinical	cd_8_group_96	-	-
PDT000682172.1	PDS000020984.15	SAMN14079433	clinical	cd_8_group_96	-	-
PDT000231699.2	PDS000020984.15	SAMN07440975	clinical	cd_8_group_96	cd_4_group_1563	cd_2_group_1263
PDT000233691.2	PDS000020984.15	SAMN07501621	clinical	cd_8_group_96	cd_4_group_1563	cd_2_group_1263
PDT000236278.2	PDS000020984.15	SAMN07550354	clinical	cd_8_group_96	cd_4_group_1563	cd_2_group_1263
PDT000267422.2	PDS000020984.15	SAMN08097844	clinical	cd_8_group_96	cd_4_group_1563	cd_2_group_1263
PDT000267430.2	PDS000020984.15	SAMN08097838	clinical	cd_8_group_96	cd_4_group_1563	cd_2_group_1263
PDT000274969.2	PDS000020984.15	SAMN08272739	environmental/other	cd_8_group_96	cd_4_group_1563	cd_2_group_1263
PDT000607821.1	PDS000020984.15	SAMN13027427	clinical	cd_8_group_96	cd_4_group_1563	cd_2_group_4967
PDT000621117.1	PDS000020984.15	SAMN13170103	clinical	cd_8_group_96	cd_4_group_1563	cd_2_group_4967
PDT000061262.2	PDS000020984.15	SAMN03483386	clinical	cd_8_group_96	cd_4_group_76	-
PDT000062881.2	PDS000020984.15	SAMN03566563	clinical	cd_8_group_96	cd_4_group_76	-
PDT000150223.2	PDS000022923.34	SAMN05249889	environmental/other	cd_8_group_960	cd_4_group_804	cd_2_group_663
PDT000150224.2	PDS000022923.34	SAMN05249888	environmental/other	cd_8_group_960	cd_4_group_804	cd_2_group_663
PDT001745509.1	PDS000146859.1	SAMEA3711205	NULL	cd_8_group_9600	cd_4_group_10121	cd_2_group_9269
PDT001745510.1	PDS000146859.1	SAMEA3711206	NULL	cd_8_group_9600	cd_4_group_10121	cd_2_group_9269
PDT001745524.1	PDS000146859.1	SAMEA3711235	NULL	cd_8_group_9600	cd_4_group_10124	cd_2_group_9271
PDT001745525.1	PDS000146859.1	SAMEA3711237	NULL	cd_8_group_9600	cd_4_group_10124	cd_2_group_9271
PDT001745526.1	PDS000146859.1	SAMEA3711240	NULL	cd_8_group_9600	cd_4_group_10124	cd_2_group_9271
PDT001745515.1	PDS000147099.1	SAMEA3711217	NULL	cd_8_group_9601	-	-
PDT001745516.1	PDS000147099.1	SAMEA3711219	NULL	cd_8_group_9601	-	-
PDT001745517.1	PDS000146859.1	SAMEA3711221	NULL	cd_8_group_9602	cd_4_group_10122	-
PDT001745518.1	PDS000146859.1	SAMEA3711223	NULL	cd_8_group_9602	cd_4_group_10122	-
PDT001745520.1	PDS000146883.1	SAMEA3711227	NULL	cd_8_group_9603	cd_4_group_10123	cd_2_group_9270
PDT001745522.1	PDS000146883.1	SAMEA3711231	NULL	cd_8_group_9603	cd_4_group_10123	cd_2_group_9270
PDT001745531.1	PDS000147098.1	SAMEA3711250	NULL	cd_8_group_9604	cd_4_group_10125	cd_2_group_9272
PDT001745532.1	PDS000147098.1	SAMEA3711252	NULL	cd_8_group_9604	cd_4_group_10125	cd_2_group_9272
PDT001745533.1	PDS000147095.1	SAMEA3711253	NULL	cd_8_group_9605	cd_4_group_10126	cd_2_group_9273
PDT001745534.1	PDS000147095.1	SAMEA3711255	NULL	cd_8_group_9605	cd_4_group_10126	cd_2_group_9273
PDT001745535.1	PDS000146973.1	SAMEA3711257	NULL	cd_8_group_9606	cd_4_group_10127	cd_2_group_9274
PDT001745536.1	PDS000146973.1	SAMEA3711259	NULL	cd_8_group_9606	cd_4_group_10127	cd_2_group_9274
PDT001745544.1	PDS000146831.1	SAMEA3711276	NULL	cd_8_group_9607	cd_4_group_10128	cd_2_group_9275
PDT001745545.1	PDS000146831.1	SAMEA3711278	NULL	cd_8_group_9607	cd_4_group_10128	cd_2_group_9275
PDT001745549.1	PDS000146979.1	SAMEA3711293	NULL	cd_8_group_9608	cd_4_group_10129	cd_2_group_9277
PDT001745550.1	PDS000146979.1	SAMEA3711294	NULL	cd_8_group_9608	cd_4_group_10129	cd_2_group_9277
PDT001745586.1	PDS000215675.3	SAMEA4443300	NULL	cd_8_group_9609	cd_4_group_10131	-
PDT002582744.1	PDS000215675.3	SAMN46294219	clinical	cd_8_group_9609	cd_4_group_10131	-
PDT002595596.1	PDS000215675.3	SAMN46430953	clinical	cd_8_group_9609	cd_4_group_13924	-
PDT002887473.1	PDS000215675.3	SAMN50670168	clinical	cd_8_group_9609	cd_4_group_13924	-
PDT000150539.3	PDS000022046.8	SAMN05791953	clinical	cd_8_group_961	cd_4_group_805	-
PDT000332588.1	PDS000022046.8	SAMN09456113	environmental/other	cd_8_group_961	cd_4_group_805	-
PDT000432254.1	PDS000022046.8	SAMN10715414	environmental/other	cd_8_group_961	cd_4_group_805	-
PDT001745598.1	PDS000147025.1	SAMEA4443353	NULL	cd_8_group_9610	cd_4_group_10132	-
PDT001749249.1	PDS000147025.1	SAMEA3391084	NULL	cd_8_group_9610	cd_4_group_10132	cd_2_group_9612
PDT001749255.1	PDS000147025.1	SAMEA3391090	NULL	cd_8_group_9610	cd_4_group_10132	cd_2_group_9612
PDT001745633.1	PDS000022685.73	SAMEA4443524	NULL	cd_8_group_9611	cd_4_group_10136	cd_2_group_9282
PDT001749670.1	PDS000022685.73	SAMEA3391357	NULL	cd_8_group_9611	cd_4_group_10136	cd_2_group_9282
PDT001754789.1	PDS000022685.73	SAMEA55006168	NULL	cd_8_group_9611	cd_4_group_10136	cd_2_group_9282
PDT001745686.1	PDS000191124.4	SAMEA4443342	NULL	cd_8_group_9612	cd_4_group_10137	-
PDT001746484.1	PDS000191124.4	SAMEA2237383	NULL	cd_8_group_9612	cd_4_group_10137	cd_2_group_9380
PDT001749782.1	PDS000191124.4	SAMEA3391553	NULL	cd_8_group_9612	cd_4_group_10137	cd_2_group_9380
PDT001745691.1	PDS000216910.24	SAMEA4443364	NULL	cd_8_group_9613	cd_4_group_10138	cd_2_group_9284
PDT001746869.1	PDS000216910.24	SAMEA2274544	NULL	cd_8_group_9613	cd_4_group_10138	cd_2_group_9284
PDT001745721.1	PDS000146870.2	SAMEA4443495	NULL	cd_8_group_9614	cd_4_group_10141	cd_2_group_9287
PDT001745722.1	PDS000146870.2	SAMEA4443500	NULL	cd_8_group_9614	cd_4_group_10141	cd_2_group_9287
PDT001745726.1	PDS000050057.32	SAMEA4443518	NULL	cd_8_group_9615	cd_4_group_10142	-
PDT001745775.1	PDS000050057.32	SAMEA4443277	NULL	cd_8_group_9615	cd_4_group_10142	-
PDT001745766.1	PDS000002960.127	SAMEA4443240	NULL	cd_8_group_9616	cd_4_group_10143	cd_2_group_9289
PDT001745810.1	PDS000002960.127	SAMEA4443476	NULL	cd_8_group_9616	cd_4_group_10143	cd_2_group_9289
PDT001745767.1	PDS000022666.31	SAMEA4443243	NULL	cd_8_group_9617	cd_4_group_10144	cd_2_group_9290
PDT001745778.1	PDS000022666.31	SAMEA4443292	NULL	cd_8_group_9617	cd_4_group_10144	cd_2_group_9290
PDT001745793.1	PDS000050089.7	SAMEA4443384	NULL	cd_8_group_9618	cd_4_group_10146	cd_2_group_9293
PDT001745803.1	PDS000050089.7	SAMEA4443435	NULL	cd_8_group_9618	cd_4_group_10146	cd_2_group_9293
PDT001745800.1	PDS000021255.26	SAMEA4443421	NULL	cd_8_group_9619	cd_4_group_10147	-
PDT001765291.1	PDS000021255.26	SAMEA104390270	NULL	cd_8_group_9619	cd_4_group_10147	-
PDT000150546.2	PDS000021691.25	SAMN05819034	clinical	cd_8_group_962	-	-
PDT000452674.1	PDS000021691.25	SAMN10506110	clinical	cd_8_group_962	-	-
PDT000185485.2	PDS000021691.25	SAMN06290215	clinical	cd_8_group_962	cd_4_group_1136	cd_2_group_932
PDT000242667.2	PDS000021691.25	SAMN07679649	clinical	cd_8_group_962	cd_4_group_1136	cd_2_group_932
PDT001745808.1	PDS000022708.11	SAMEA4443460	NULL	cd_8_group_9620	cd_4_group_10148	cd_2_group_9294
PDT001745809.1	PDS000022708.11	SAMEA4443471	NULL	cd_8_group_9620	cd_4_group_10148	cd_2_group_9294
PDT001753766.1	PDS000050057.32	SAMEA6935744	NULL	cd_8_group_9621	-	-
PDT001745816.1	PDS000050057.32	SAMEA4443507	NULL	cd_8_group_9621	cd_4_group_10149	-
PDT001748523.1	PDS000050057.32	SAMEA2613229	NULL	cd_8_group_9621	cd_4_group_10149	-
PDT001749392.1	PDS000050057.32	SAMEA3391480	NULL	cd_8_group_9621	cd_4_group_10149	cd_2_group_9621
PDT001749397.1	PDS000050057.32	SAMEA3391485	NULL	cd_8_group_9621	cd_4_group_10149	cd_2_group_9621
PDT001749816.1	PDS000050057.32	SAMEA3391592	NULL	cd_8_group_9621	cd_4_group_10149	cd_2_group_9621
PDT001745822.1	PDS000049499.69	SAMEA4443539	NULL	cd_8_group_9622	-	-
PDT002667052.1	PDS000049499.69	SAMEA117733648	clinical	cd_8_group_9622	-	-
PDT001753612.1	PDS000000150.46	SAMEA6935565	NULL	cd_8_group_9623	-	-
PDT001745831.1	PDS000000150.46	SAMEA4443597	NULL	cd_8_group_9623	cd_4_group_10150	cd_2_group_9295
PDT001745832.1	PDS000000150.46	SAMEA4443604	NULL	cd_8_group_9623	cd_4_group_10150	cd_2_group_9295
PDT001745835.1	PDS000049499.69	SAMEA4443618	NULL	cd_8_group_9624	-	-
PDT001753194.1	PDS000049499.69	SAMEA6935730	NULL	cd_8_group_9624	-	-
PDT002603183.1	PDS000049499.69	SAMN46513108	clinical	cd_8_group_9624	-	-
PDT001748844.1	PDS000049499.69	SAMEA3164809	NULL	cd_8_group_9624	cd_4_group_10407	cd_2_group_9586
PDT001748845.1	PDS000049499.69	SAMEA3164811	NULL	cd_8_group_9624	cd_4_group_10407	cd_2_group_9586
PDT001745840.1	PDS000147043.4	SAMEA4443646	NULL	cd_8_group_9625	cd_4_group_10151	cd_2_group_9296
PDT001753664.1	PDS000147043.4	SAMEA6935615	NULL	cd_8_group_9625	cd_4_group_10151	cd_2_group_9296
PDT001745850.1	PDS000022685.73	SAMEA4443683	NULL	cd_8_group_9626	cd_4_group_10152	cd_2_group_9299
PDT001745907.1	PDS000022685.73	SAMEA4443477	NULL	cd_8_group_9626	cd_4_group_10152	cd_2_group_9299
PDT001745970.1	PDS000022685.73	SAMEA4443340	NULL	cd_8_group_9626	cd_4_group_10152	cd_2_group_9299
PDT001745973.1	PDS000022685.73	SAMEA4443355	NULL	cd_8_group_9626	cd_4_group_10152	cd_2_group_9299
PDT001745852.1	PDS000146906.1	SAMEA4443213	NULL	cd_8_group_9627	cd_4_group_10153	cd_2_group_9300
PDT001745857.1	PDS000146906.1	SAMEA4443226	NULL	cd_8_group_9627	cd_4_group_10153	cd_2_group_9300
PDT001745891.1	PDS000191135.45	SAMEA4443398	NULL	cd_8_group_9628	cd_4_group_10154	cd_2_group_9302
PDT001745892.1	PDS000191135.45	SAMEA4443403	NULL	cd_8_group_9628	cd_4_group_10154	cd_2_group_9302
PDT001745904.1	PDS000048755.73	SAMEA4443462	NULL	cd_8_group_9629	cd_4_group_10155	cd_2_group_9303
PDT001757591.1	PDS000048755.73	SAMEA5148118	clinical	cd_8_group_9629	cd_4_group_10155	cd_2_group_9303
PDT000150549.3	PDS000021580.13	SAMN05791958	clinical	cd_8_group_963	cd_4_group_809	-
PDT000197524.2	PDS000021580.13	SAMN06639992	clinical	cd_8_group_963	cd_4_group_809	-
PDT000495501.1	PDS000021580.13	SAMN11506947	clinical	cd_8_group_963	cd_4_group_809	-
PDT001664925.1	PDS000021580.13	SAMN33840995	clinical	cd_8_group_963	cd_4_group_809	-
PDT000179407.2	PDS000021580.13	SAMN06246872	clinical	cd_8_group_963	cd_4_group_809	cd_2_group_907
PDT000200546.2	PDS000021580.13	SAMN06680614	clinical	cd_8_group_963	cd_4_group_809	cd_2_group_907
PDT000285268.2	PDS000021580.13	SAMN08472416	clinical	cd_8_group_963	cd_4_group_809	cd_2_group_907
PDT001745931.1	PDS000146870.2	SAMEA4443592	NULL	cd_8_group_9630	-	-
PDT001883017.1	PDS000146870.2	SAMEA114327959	NULL	cd_8_group_9630	-	-
PDT001745957.1	PDS000146714.5	SAMEA4443272	NULL	cd_8_group_9631	-	-
PDT002598740.1	PDS000146714.5	SAMN46478840	clinical	cd_8_group_9631	-	-
PDT001745996.1	PDS000146892.2	SAMEA4443480	NULL	cd_8_group_9632	-	-
PDT001748117.1	PDS000146892.2	SAMEA2361699	NULL	cd_8_group_9632	-	-
PDT001748680.1	PDS000146892.2	SAMEA3164572	NULL	cd_8_group_9632	-	-
PDT001746002.1	PDS000147114.17	SAMEA2238118	NULL	cd_8_group_9633	-	-
PDT001747474.1	PDS000147114.17	SAMEA2275217	NULL	cd_8_group_9633	-	-
PDT001746129.1	PDS000049411.2	SAMEA2237508	NULL	cd_8_group_9634	cd_4_group_10160	-
PDT001746201.1	PDS000049411.2	SAMEA2237677	NULL	cd_8_group_9634	cd_4_group_10160	-
PDT001746028.1	PDS000049411.2	SAMEA2237221	NULL	cd_8_group_9634	cd_4_group_10160	cd_2_group_9310
PDT001746441.1	PDS000049411.2	SAMEA2237340	NULL	cd_8_group_9634	cd_4_group_10160	cd_2_group_9310
PDT001754784.1	PDS000216902.30	SAMEA55002418	NULL	cd_8_group_9635	-	-
PDT001746030.1	PDS000216902.30	SAMEA2237223	NULL	cd_8_group_9635	cd_4_group_10161	cd_2_group_9312
PDT001746161.1	PDS000216902.30	SAMEA2237541	NULL	cd_8_group_9635	cd_4_group_10161	cd_2_group_9312
PDT001746163.1	PDS000216902.30	SAMEA2237543	NULL	cd_8_group_9635	cd_4_group_10161	cd_2_group_9312
PDT001746100.1	PDS000048843.59	SAMEA2237293	NULL	cd_8_group_9636	-	-
PDT001757574.1	PDS000048843.59	SAMEA5148082	clinical	cd_8_group_9636	-	-
PDT001746040.1	PDS000048843.59	SAMEA2237233	NULL	cd_8_group_9636	cd_4_group_10162	cd_2_group_9314
PDT001746991.1	PDS000048843.59	SAMEA2274667	NULL	cd_8_group_9636	cd_4_group_10162	cd_2_group_9314
PDT001746047.1	PDS000147191.5	SAMEA2237240	NULL	cd_8_group_9637	cd_4_group_10163	cd_2_group_9315
PDT001746238.1	PDS000147191.5	SAMEA2237751	NULL	cd_8_group_9637	cd_4_group_10163	cd_2_group_9315
PDT001746402.1	PDS000147191.5	SAMEA2237300	NULL	cd_8_group_9637	cd_4_group_10163	cd_2_group_9315
PDT001746048.1	PDS000146407.4	SAMEA2237241	NULL	cd_8_group_9638	cd_4_group_10164	cd_2_group_9316
PDT001746759.1	PDS000146407.4	SAMEA2237671	NULL	cd_8_group_9638	cd_4_group_10164	cd_2_group_9316
PDT001746628.1	PDS000146890.2	SAMEA2238068	NULL	cd_8_group_9639	-	-
PDT001754742.1	PDS000146890.2	SAMEA54970918	NULL	cd_8_group_9639	-	-
PDT001755137.1	PDS000146890.2	SAMEA95923918	NULL	cd_8_group_9639	-	-
PDT001746072.1	PDS000146890.2	SAMEA2237265	NULL	cd_8_group_9639	cd_4_group_10166	cd_2_group_9320
PDT001746076.1	PDS000146890.2	SAMEA2237269	NULL	cd_8_group_9639	cd_4_group_10166	cd_2_group_9320
PDT001746406.1	PDS000146890.2	SAMEA2237304	NULL	cd_8_group_9639	cd_4_group_10166	cd_2_group_9320
PDT000374977.1	PDS000006845.460	SAMN10034767	environmental/other	cd_8_group_964	-	-
PDT000519257.1	PDS000006845.460	SAMN12000128	environmental/other	cd_8_group_964	-	-
PDT000649462.1	PDS000006845.460	SAMN13671880	environmental/other	cd_8_group_964	-	-
PDT000665132.1	PDS000006845.460	SAMN13878367	environmental/other	cd_8_group_964	-	-
PDT000750319.1	PDS000006845.460	SAMN15054236	clinical	cd_8_group_964	-	-
PDT000906439.1	PDS000006845.460	SAMN17035352	environmental/other	cd_8_group_964	-	-
PDT001170175.1	PDS000006845.460	SAMN22933460	environmental/other	cd_8_group_964	-	-
PDT001210981.1	PDS000006845.460	SAMN24369618	environmental/other	cd_8_group_964	-	-
PDT001359775.1	PDS000006845.460	SAMN29756000	clinical	cd_8_group_964	-	-
PDT001367572.1	PDS000006845.460	SAMN29888457	environmental/other	cd_8_group_964	-	-
PDT001414966.1	PDS000006845.460	SAMN30810543	environmental/other	cd_8_group_964	-	-
PDT001442539.1	PDS000006845.460	SAMN31155536	environmental/other	cd_8_group_964	-	-
PDT002176108.1	PDS000006845.460	SAMN41535518	environmental/other	cd_8_group_964	-	-
PDT002762972.1	PDS000006845.460	SAMN48411600	environmental/other	cd_8_group_964	-	-
PDT000474142.1	PDS000006845.460	SAMN11082315	environmental/other	cd_8_group_964	cd_4_group_3444	-
PDT000908036.1	PDS000006845.460	SAMN17040619	clinical	cd_8_group_964	cd_4_group_3444	-
PDT001019032.1	PDS000006845.460	SAMN19022969	environmental/other	cd_8_group_964	cd_4_group_3444	-
PDT001168051.1	PDS000006845.460	SAMN22863768	environmental/other	cd_8_group_964	cd_4_group_3444	-
PDT001405127.1	PDS000006845.460	SAMN30577460	environmental/other	cd_8_group_964	cd_4_group_3444	-
PDT001792314.1	PDS000006845.460	SAMN36028692	environmental/other	cd_8_group_964	cd_4_group_3444	-
PDT001888406.1	PDS000006845.460	SAMN37421078	environmental/other	cd_8_group_964	cd_4_group_3444	-
PDT002039618.1	PDS000006845.460	SAMN39103127	environmental/other	cd_8_group_964	cd_4_group_3444	-
PDT000533314.1	PDS000006845.460	SAMN12151519	environmental/other	cd_8_group_964	cd_4_group_3444	cd_2_group_3351
PDT000651513.1	PDS000006845.460	SAMN13700288	clinical	cd_8_group_964	cd_4_group_3444	cd_2_group_3351
PDT000655303.1	PDS000006845.460	SAMN13739458	clinical	cd_8_group_964	cd_4_group_3444	cd_2_group_3351
PDT000668039.1	PDS000006845.460	SAMN13895228	environmental/other	cd_8_group_964	cd_4_group_3444	cd_2_group_3351
PDT000798324.1	PDS000006845.460	SAMN15663701	clinical	cd_8_group_964	cd_4_group_3444	cd_2_group_3351
PDT000826875.1	PDS000006845.460	SAMN15948888	environmental/other	cd_8_group_964	cd_4_group_3444	cd_2_group_3351
PDT000828594.1	PDS000006845.460	SAMN16047965	environmental/other	cd_8_group_964	cd_4_group_3444	cd_2_group_3351
PDT000882778.1	PDS000006845.460	SAMN16703387	environmental/other	cd_8_group_964	cd_4_group_3444	cd_2_group_3351
PDT000987187.1	PDS000006845.460	SAMN18378033	clinical	cd_8_group_964	cd_4_group_3444	cd_2_group_3351
PDT001110026.1	PDS000006845.460	SAMN20823709	environmental/other	cd_8_group_964	cd_4_group_3444	cd_2_group_3351
PDT001302707.1	PDS000006845.460	SAMN28160783	environmental/other	cd_8_group_964	cd_4_group_3444	cd_2_group_3351
PDT001339810.1	PDS000006845.460	SAMN29328385	environmental/other	cd_8_group_964	cd_4_group_3444	cd_2_group_3351
PDT001824164.2	PDS000006845.460	SAMN36676432	environmental/other	cd_8_group_964	cd_4_group_3444	cd_2_group_3351
PDT001840039.1	PDS000006845.460	SAMN36841696	environmental/other	cd_8_group_964	cd_4_group_3444	cd_2_group_3351
PDT000551831.1	PDS000006845.460	SAMN12401983	environmental/other	cd_8_group_964	cd_4_group_810	-
PDT001607416.1	PDS000006845.460	SAMN33141009	environmental/other	cd_8_group_964	cd_4_group_810	-
PDT002128274.1	PDS000006845.460	SAMN40709459	environmental/other	cd_8_group_964	cd_4_group_810	cd_2_group_11708
PDT002387389.1	PDS000006845.460	SAMN43784339	environmental/other	cd_8_group_964	cd_4_group_810	cd_2_group_11708
PDT000642156.1	PDS000006845.460	SAMN13514463	environmental/other	cd_8_group_964	cd_4_group_810	cd_2_group_5169
PDT000993815.1	PDS000006845.460	SAMN18539594	environmental/other	cd_8_group_964	cd_4_group_810	cd_2_group_5169
PDT000792737.1	PDS000006845.460	SAMN15582149	environmental/other	cd_8_group_964	cd_4_group_810	cd_2_group_5723
PDT000925340.1	PDS000006845.460	SAMN17172329	environmental/other	cd_8_group_964	cd_4_group_810	cd_2_group_5723
PDT000150598.2	PDS000006845.460	SAMN05833098	environmental/other	cd_8_group_964	cd_4_group_810	cd_2_group_665
PDT000634680.1	PDS000006845.460	SAMN13353958	environmental/other	cd_8_group_964	cd_4_group_810	cd_2_group_665
PDT000728863.2	PDS000006845.460	SAMN14754870	environmental/other	cd_8_group_964	cd_4_group_810	cd_2_group_665
PDT001498343.1	PDS000006845.460	SAMN31872630	environmental/other	cd_8_group_964	cd_4_group_9001	-
PDT002246275.1	PDS000006845.460	SAMN42397457	environmental/other	cd_8_group_964	cd_4_group_9001	-
PDT001746079.1	PDS000010641.20	SAMEA2237272	NULL	cd_8_group_9640	cd_4_group_10168	cd_2_group_9322
PDT001746199.1	PDS000010641.20	SAMEA2237675	NULL	cd_8_group_9640	cd_4_group_10168	cd_2_group_9322
PDT001746610.1	PDS000010641.20	SAMEA2238048	NULL	cd_8_group_9640	cd_4_group_10168	cd_2_group_9322
PDT001746442.1	PDS000146977.2	SAMEA2237341	NULL	cd_8_group_9641	-	-
PDT001765660.1	PDS000146977.2	SAMN15617825	environmental/other	cd_8_group_9641	-	-
PDT001746087.1	PDS000146977.2	SAMEA2237280	NULL	cd_8_group_9641	cd_4_group_10169	cd_2_group_9323
PDT001746403.1	PDS000146977.2	SAMEA2237301	NULL	cd_8_group_9641	cd_4_group_10169	cd_2_group_9323
PDT001746093.1	PDS000048767.23	SAMEA2237286	NULL	cd_8_group_9642	-	-
PDT001748856.1	PDS000048767.23	SAMEA3164827	NULL	cd_8_group_9642	-	-
PDT001747655.1	PDS000048767.23	SAMEA2275385	NULL	cd_8_group_9642	cd_4_group_10316	-
PDT001747493.1	PDS000048767.23	SAMEA2275236	NULL	cd_8_group_9642	cd_4_group_10316	cd_2_group_9484
PDT001748951.1	PDS000048767.23	SAMEA3165002	NULL	cd_8_group_9642	cd_4_group_10316	cd_2_group_9484
PDT001748532.1	PDS000048767.23	SAMEA2613239	NULL	cd_8_group_9642	cd_4_group_10316	cd_2_group_9561
PDT001748534.1	PDS000048767.23	SAMEA2613243	NULL	cd_8_group_9642	cd_4_group_10316	cd_2_group_9561
PDT001746099.1	PDS000147028.1	SAMEA2237292	NULL	cd_8_group_9643	cd_4_group_10171	cd_2_group_9326
PDT001746841.1	PDS000147028.1	SAMEA2274515	NULL	cd_8_group_9643	cd_4_group_10171	cd_2_group_9326
PDT001747020.1	PDS000147028.1	SAMEA2274697	NULL	cd_8_group_9643	cd_4_group_10171	cd_2_group_9326
PDT001747919.1	PDS000147028.1	SAMEA2361477	NULL	cd_8_group_9643	cd_4_group_10171	cd_2_group_9326
PDT001747927.1	PDS000147028.1	SAMEA2361486	NULL	cd_8_group_9643	cd_4_group_10171	cd_2_group_9326
PDT001746101.1	PDS000222685.9	SAMEA2237294	NULL	cd_8_group_9644	-	-
PDT001748539.1	PDS000222685.9	SAMEA2613255	NULL	cd_8_group_9644	-	-
PDT001746103.1	PDS000044823.7	SAMEA2237296	NULL	cd_8_group_9645	cd_4_group_10172	cd_2_group_9327
PDT001746405.1	PDS000044823.7	SAMEA2237303	NULL	cd_8_group_9645	cd_4_group_10172	cd_2_group_9327
PDT001746107.1	PDS000186125.1	SAMEA2237486	NULL	cd_8_group_9646	cd_4_group_10173	cd_2_group_9328
PDT001746583.1	PDS000186125.1	SAMEA2237485	NULL	cd_8_group_9646	cd_4_group_10173	cd_2_group_9328
PDT001747902.1	PDS000186125.1	SAMEA2361460	NULL	cd_8_group_9646	cd_4_group_10173	cd_2_group_9328
PDT001746112.1	PDS000147093.1	SAMEA2237491	NULL	cd_8_group_9647	-	-
PDT001746491.1	PDS000147093.1	SAMEA2237390	NULL	cd_8_group_9647	cd_4_group_10222	cd_2_group_9382
PDT001746578.1	PDS000147093.1	SAMEA2237480	NULL	cd_8_group_9647	cd_4_group_10222	cd_2_group_9382
PDT001746115.1	PDS000049527.32	SAMEA2237494	NULL	cd_8_group_9648	cd_4_group_10176	cd_2_group_9331
PDT001746976.1	PDS000049527.32	SAMEA2274652	NULL	cd_8_group_9648	cd_4_group_10176	cd_2_group_9331
PDT001746992.1	PDS000049527.32	SAMEA2274668	NULL	cd_8_group_9648	cd_4_group_10176	cd_2_group_9331
PDT001747903.1	PDS000049527.32	SAMEA2361461	NULL	cd_8_group_9648	cd_4_group_10176	cd_2_group_9331
PDT001746122.1	PDS000146642.30	SAMEA2237501	NULL	cd_8_group_9649	cd_4_group_10179	-
PDT001882981.1	PDS000146642.30	SAMEA114327807	clinical	cd_8_group_9649	cd_4_group_10179	-
PDT000150601.2	PDS000206299.4	SAMN05833096	environmental/other	cd_8_group_965	-	-
PDT000469417.1	PDS000206299.4	SAMN11024138	environmental/other	cd_8_group_965	cd_4_group_1960	-
PDT000501570.1	PDS000206299.4	SAMN11655330	environmental/other	cd_8_group_965	cd_4_group_1960	-
PDT000655273.1	PDS000206299.4	SAMN13738929	environmental/other	cd_8_group_965	cd_4_group_1960	-
PDT000276559.2	PDS000206299.4	SAMN08321142	environmental/other	cd_8_group_965	cd_4_group_1960	cd_2_group_1576
PDT000384543.1	PDS000206299.4	SAMN10129989	environmental/other	cd_8_group_965	cd_4_group_1960	cd_2_group_1576
PDT000384852.1	PDS000206299.4	SAMN10129990	environmental/other	cd_8_group_965	cd_4_group_1960	cd_2_group_1576
PDT000387134.1	PDS000206299.4	SAMN10148474	environmental/other	cd_8_group_965	cd_4_group_1960	cd_2_group_1576
PDT001746132.1	PDS000147111.2	SAMEA2237511	NULL	cd_8_group_9650	cd_4_group_10181	cd_2_group_9334
PDT001746133.1	PDS000147111.2	SAMEA2237512	NULL	cd_8_group_9650	cd_4_group_10181	cd_2_group_9334
PDT001746135.1	PDS000048774.71	SAMEA2237514	NULL	cd_8_group_9651	-	-
PDT001753696.1	PDS000048774.71	SAMEA6935667	NULL	cd_8_group_9651	-	-
PDT001753627.1	PDS000048774.71	SAMEA6935580	NULL	cd_8_group_9651	cd_4_group_10683	-
PDT001753798.1	PDS000048774.71	SAMEA6935857	NULL	cd_8_group_9651	cd_4_group_10683	-
PDT001746142.1	PDS000044838.6	SAMEA2237521	NULL	cd_8_group_9652	cd_4_group_10182	cd_2_group_9335
PDT001747628.1	PDS000044838.6	SAMEA2275492	NULL	cd_8_group_9652	cd_4_group_10182	cd_2_group_9335
PDT001747629.1	PDS000044838.6	SAMEA2275493	NULL	cd_8_group_9652	cd_4_group_10182	cd_2_group_9335
PDT001746164.1	PDS000021225.147	SAMEA2237544	NULL	cd_8_group_9653	cd_4_group_10183	cd_2_group_9339
PDT001746173.1	PDS000021225.147	SAMEA2237553	NULL	cd_8_group_9653	cd_4_group_10183	cd_2_group_9339
PDT001746165.1	PDS000146940.1	SAMEA2237545	NULL	cd_8_group_9654	cd_4_group_10184	cd_2_group_9340
PDT001746169.1	PDS000146940.1	SAMEA2237549	NULL	cd_8_group_9654	cd_4_group_10184	cd_2_group_9340
PDT001746186.1	PDS000222685.9	SAMEA2237568	NULL	cd_8_group_9655	-	-
PDT001746328.1	PDS000222685.9	SAMEA2237870	NULL	cd_8_group_9655	-	-
PDT001748080.1	PDS000222685.9	SAMEA2361651	NULL	cd_8_group_9655	-	-
PDT001746189.1	PDS000147398.6	SAMEA2237571	NULL	cd_8_group_9656	-	-
PDT001765355.1	PDS000147398.6	SAMEA104390334	NULL	cd_8_group_9656	-	-
PDT001746194.1	PDS000049204.3	SAMEA2237576	NULL	cd_8_group_9657	cd_4_group_10186	cd_2_group_9343
PDT001747905.1	PDS000049204.3	SAMEA2361463	NULL	cd_8_group_9657	cd_4_group_10186	cd_2_group_9343
PDT001746239.1	PDS000146965.4	SAMEA2237752	NULL	cd_8_group_9658	cd_4_group_10187	cd_2_group_9344
PDT001746353.1	PDS000146965.4	SAMEA2237900	NULL	cd_8_group_9658	cd_4_group_10187	cd_2_group_9344
PDT001746512.1	PDS000146965.4	SAMEA2237412	NULL	cd_8_group_9658	cd_4_group_10187	cd_2_group_9344
PDT001747901.1	PDS000146965.4	SAMEA2361459	NULL	cd_8_group_9658	cd_4_group_10187	cd_2_group_9344
PDT001749651.1	PDS000146965.4	SAMEA3391328	NULL	cd_8_group_9658	cd_4_group_10187	cd_2_group_9344
PDT001757758.1	PDS000146965.4	SAMN03121782	NULL	cd_8_group_9658	cd_4_group_10187	cd_2_group_9344
PDT001757767.1	PDS000146965.4	SAMN03121791	NULL	cd_8_group_9658	cd_4_group_10187	cd_2_group_9344
PDT001746251.1	PDS000064231.2	SAMEA2237764	NULL	cd_8_group_9659	cd_4_group_10189	cd_2_group_9346
PDT001746513.1	PDS000064231.2	SAMEA2237413	NULL	cd_8_group_9659	cd_4_group_10189	cd_2_group_9346
PDT000150613.2	PDS000022073.44	SAMN05833087	environmental/other	cd_8_group_966	cd_4_group_812	cd_2_group_667
PDT000150645.2	PDS000022073.44	SAMN05833062	environmental/other	cd_8_group_966	cd_4_group_812	cd_2_group_667
PDT001746252.1	PDS000146968.1	SAMEA2237765	NULL	cd_8_group_9660	cd_4_group_10190	cd_2_group_9347
PDT001746457.1	PDS000146968.1	SAMEA2237355	NULL	cd_8_group_9660	cd_4_group_10190	cd_2_group_9347
PDT001746515.1	PDS000146968.1	SAMEA2237415	NULL	cd_8_group_9660	cd_4_group_10190	cd_2_group_9347
PDT001746259.1	PDS000146956.13	SAMEA2237773	NULL	cd_8_group_9661	cd_4_group_10191	cd_2_group_9348
PDT001746543.1	PDS000146956.13	SAMEA2237445	NULL	cd_8_group_9661	cd_4_group_10191	cd_2_group_9348
PDT001746262.1	PDS000146914.1	SAMEA2237776	NULL	cd_8_group_9662	cd_4_group_10192	-
PDT001746264.1	PDS000146914.1	SAMEA2237778	NULL	cd_8_group_9662	cd_4_group_10192	-
PDT001746269.1	PDS000146842.6	SAMEA2237787	NULL	cd_8_group_9663	-	-
PDT001746518.1	PDS000146842.6	SAMEA2237418	NULL	cd_8_group_9663	cd_4_group_10224	cd_2_group_9384
PDT001748474.1	PDS000146842.6	SAMEA2613155	NULL	cd_8_group_9663	cd_4_group_10224	cd_2_group_9384
PDT001746270.1	PDS000147109.1	SAMEA2237788	NULL	cd_8_group_9664	cd_4_group_10194	cd_2_group_9350
PDT001748149.1	PDS000147109.1	SAMEA2361741	NULL	cd_8_group_9664	cd_4_group_10194	cd_2_group_9350
PDT001746275.1	PDS000147114.17	SAMEA2237797	NULL	cd_8_group_9665	-	-
PDT001746624.1	PDS000147114.17	SAMEA2238064	NULL	cd_8_group_9665	-	-
PDT001746280.1	PDS000147123.1	SAMEA2237805	NULL	cd_8_group_9666	cd_4_group_10195	cd_2_group_9351
PDT001748076.1	PDS000147123.1	SAMEA2361647	NULL	cd_8_group_9666	cd_4_group_10195	cd_2_group_9351
PDT001748077.1	PDS000147123.1	SAMEA2361648	NULL	cd_8_group_9666	cd_4_group_10195	cd_2_group_9351
PDT001748431.1	PDS000222685.9	SAMEA2612997	NULL	cd_8_group_9667	-	-
PDT001755516.1	PDS000222685.9	SAMEA103920144	NULL	cd_8_group_9667	-	-
PDT001746288.1	PDS000222685.9	SAMEA2237818	NULL	cd_8_group_9667	cd_4_group_10196	cd_2_group_9352
PDT001747720.1	PDS000222685.9	SAMEA2275459	NULL	cd_8_group_9667	cd_4_group_10196	cd_2_group_9352
PDT001748338.1	PDS000222685.9	SAMEA2613085	NULL	cd_8_group_9667	cd_4_group_10196	cd_2_group_9352
PDT001748550.1	PDS000222685.9	SAMEA2613272	NULL	cd_8_group_9667	cd_4_group_10196	cd_2_group_9352
PDT001748939.1	PDS000222685.9	SAMEA3164988	NULL	cd_8_group_9667	cd_4_group_10196	cd_2_group_9352
PDT001748304.1	PDS000222685.9	SAMEA2613042	NULL	cd_8_group_9667	cd_4_group_10366	-
PDT001748904.1	PDS000222685.9	SAMEA3164939	NULL	cd_8_group_9667	cd_4_group_10366	-
PDT001746289.1	PDS000146820.1	SAMEA2237819	NULL	cd_8_group_9668	cd_4_group_10197	cd_2_group_9353
PDT001746290.1	PDS000146820.1	SAMEA2237820	NULL	cd_8_group_9668	cd_4_group_10197	cd_2_group_9353
PDT001746839.1	PDS000049240.13	SAMEA2274513	NULL	cd_8_group_9669	cd_4_group_10199	-
PDT001749123.1	PDS000049240.13	SAMEA3165206	NULL	cd_8_group_9669	cd_4_group_10199	-
PDT001746295.1	PDS000049240.13	SAMEA2237827	NULL	cd_8_group_9669	cd_4_group_10199	cd_2_group_9355
PDT001747503.1	PDS000049240.13	SAMEA2275246	NULL	cd_8_group_9669	cd_4_group_10199	cd_2_group_9355
PDT000150618.2	PDS000021441.7	SAMN05833082	environmental/other	cd_8_group_967	-	-
PDT000200041.2	PDS000021441.7	SAMN06661464	environmental/other	cd_8_group_967	-	-
PDT000219879.2	PDS000021441.7	SAMN07261753	environmental/other	cd_8_group_967	-	-
PDT000315363.2	PDS000021441.7	SAMN09214443	environmental/other	cd_8_group_967	-	-
PDT001746339.1	PDS000050072.2	SAMEA2237884	NULL	cd_8_group_9670	cd_4_group_10203	cd_2_group_9360
PDT001746410.1	PDS000050072.2	SAMEA2237308	NULL	cd_8_group_9670	cd_4_group_10203	cd_2_group_9360
PDT001746540.1	PDS000050072.2	SAMEA2237442	NULL	cd_8_group_9670	cd_4_group_10203	cd_2_group_9360
PDT001753187.1	PDS000049968.13	SAMEA6935638	NULL	cd_8_group_9671	cd_4_group_10205	-
PDT001753199.1	PDS000049968.13	SAMEA6935767	NULL	cd_8_group_9671	cd_4_group_10205	-
PDT001746354.1	PDS000049968.13	SAMEA2237902	NULL	cd_8_group_9671	cd_4_group_10205	cd_2_group_9362
PDT001747097.1	PDS000049968.13	SAMEA2274776	NULL	cd_8_group_9671	cd_4_group_10205	cd_2_group_9362
PDT002671979.1	PDS000049574.8	SAMEA117810863	NULL	cd_8_group_9672	-	-
PDT001746356.1	PDS000049574.8	SAMEA2237904	NULL	cd_8_group_9672	cd_4_group_10206	cd_2_group_9363
PDT001747102.1	PDS000049574.8	SAMEA2274781	NULL	cd_8_group_9672	cd_4_group_10206	cd_2_group_9363
PDT001747296.1	PDS000049574.8	SAMEA2274981	NULL	cd_8_group_9672	cd_4_group_10206	cd_2_group_9363
PDT002276565.1	PDS000049574.8	SAMEA114571866	NULL	cd_8_group_9672	cd_4_group_12829	cd_2_group_12030
PDT002591580.1	PDS000049574.8	SAMN46416986	clinical	cd_8_group_9672	cd_4_group_12829	cd_2_group_12030
PDT002599315.1	PDS000049574.8	SAMN46490813	clinical	cd_8_group_9672	cd_4_group_12829	cd_2_group_12030
PDT001746357.1	PDS000021274.91	SAMEA2237905	NULL	cd_8_group_9673	cd_4_group_10207	cd_2_group_9364
PDT001746509.1	PDS000021274.91	SAMEA2237409	NULL	cd_8_group_9673	cd_4_group_10207	cd_2_group_9364
PDT001746358.1	PDS000146897.2	SAMEA2237906	NULL	cd_8_group_9674	cd_4_group_10208	cd_2_group_9365
PDT001746359.1	PDS000146897.2	SAMEA2237907	NULL	cd_8_group_9674	cd_4_group_10208	cd_2_group_9365
PDT001746360.1	PDS000146897.2	SAMEA2237908	NULL	cd_8_group_9674	cd_4_group_10208	cd_2_group_9365
PDT001746384.1	PDS000191135.45	SAMEA2237933	NULL	cd_8_group_9675	cd_4_group_10210	cd_2_group_9367
PDT001746385.1	PDS000191135.45	SAMEA2237934	NULL	cd_8_group_9675	cd_4_group_10210	cd_2_group_9367
PDT001746386.1	PDS000058505.32	SAMEA2237935	NULL	cd_8_group_9676	cd_4_group_10211	cd_2_group_9368
PDT001746569.1	PDS000058505.32	SAMEA2237471	NULL	cd_8_group_9676	cd_4_group_10211	cd_2_group_9368
PDT001746419.1	PDS000049711.14	SAMEA2237318	NULL	cd_8_group_9677	-	-
PDT001747211.1	PDS000049711.14	SAMEA2274894	NULL	cd_8_group_9677	-	-
PDT001746420.1	PDS000049499.69	SAMEA2237319	NULL	cd_8_group_9678	cd_4_group_10214	cd_2_group_9372
PDT001746504.1	PDS000049499.69	SAMEA2237404	NULL	cd_8_group_9678	cd_4_group_10214	cd_2_group_9372
PDT001746424.1	PDS000146803.1	SAMEA2237323	NULL	cd_8_group_9679	cd_4_group_10215	cd_2_group_9373
PDT001746654.1	PDS000146803.1	SAMEA2238096	NULL	cd_8_group_9679	cd_4_group_10215	cd_2_group_9373
PDT000187626.2	PDS000236097.11	SAMN06328349	environmental/other	cd_8_group_968	-	-
PDT000268244.2	PDS000236097.11	SAMN08115070	clinical	cd_8_group_968	-	-
PDT000340573.1	PDS000236097.11	SAMN09534601	environmental/other	cd_8_group_968	-	-
PDT000457467.1	PDS000236097.11	SAMN10854929	environmental/other	cd_8_group_968	-	-
PDT000585059.1	PDS000236097.11	SAMN12738511	clinical	cd_8_group_968	-	-
PDT000669803.1	PDS000236097.11	SAMN13923408	environmental/other	cd_8_group_968	-	-
PDT000882765.1	PDS000236097.11	SAMN16703349	environmental/other	cd_8_group_968	-	-
PDT001025871.1	PDS000236097.11	SAMN19131557	environmental/other	cd_8_group_968	-	-
PDT001090714.1	PDS000236097.11	SAMN20285054	clinical	cd_8_group_968	-	-
PDT001195632.1	PDS000236097.11	SAMN23585459	environmental/other	cd_8_group_968	-	-
PDT001305900.1	PDS000236097.11	SAMN28191057	clinical	cd_8_group_968	-	-
PDT001418854.1	PDS000236097.11	SAMN30875663	environmental/other	cd_8_group_968	-	-
PDT001670075.1	PDS000236097.11	SAMN33926953	environmental/other	cd_8_group_968	-	-
PDT001768857.1	PDS000236097.11	SAMN35624248	environmental/other	cd_8_group_968	-	-
PDT001912331.1	PDS000236097.11	SAMN37658141	environmental/other	cd_8_group_968	-	-
PDT002074487.1	PDS000236097.11	SAMN39902890	environmental/other	cd_8_group_968	-	-
PDT002206072.1	PDS000236097.11	SAMN41837365	clinical	cd_8_group_968	-	-
PDT002563935.1	PDS000236097.11	SAMN46106500	environmental/other	cd_8_group_968	-	-
PDT002625778.1	PDS000236097.11	SAMN46846599	environmental/other	cd_8_group_968	cd_4_group_14179	-
PDT002650511.1	PDS000236097.11	SAMN47174646	environmental/other	cd_8_group_968	cd_4_group_14179	cd_2_group_13578
PDT002791701.1	PDS000236097.11	SAMN48852253	clinical	cd_8_group_968	cd_4_group_14179	cd_2_group_13578
PDT002812507.1	PDS000236097.11	SAMN49566039	clinical	cd_8_group_968	cd_4_group_14179	cd_2_group_13578
PDT002864941.1	PDS000236097.11	SAMN50339910	clinical	cd_8_group_968	cd_4_group_14179	cd_2_group_13578
PDT000430281.1	PDS000236097.11	SAMN10690590	environmental/other	cd_8_group_968	cd_4_group_3210	-
PDT000703367.1	PDS000236097.11	SAMN14271229	environmental/other	cd_8_group_968	cd_4_group_3210	-
PDT000840934.1	PDS000236097.11	SAMN16229174	environmental/other	cd_8_group_968	cd_4_group_3210	-
PDT000912450.1	PDS000236097.11	SAMN17061670	clinical	cd_8_group_968	cd_4_group_3210	-
PDT000954250.1	PDS000236097.11	SAMN17868369	environmental/other	cd_8_group_968	cd_4_group_3210	-
PDT001908798.1	PDS000236097.11	SAMN37605888	environmental/other	cd_8_group_968	cd_4_group_3210	-
PDT002454415.1	PDS000236097.11	SAMN44591156	clinical	cd_8_group_968	cd_4_group_3210	-
PDT002836576.1	PDS000236097.11	SAMN49993301	environmental/other	cd_8_group_968	cd_4_group_3210	-
PDT001948563.1	PDS000236097.11	SAMN37887758	environmental/other	cd_8_group_968	cd_4_group_3210	cd_2_group_11222
PDT002034571.1	PDS000236097.11	SAMN38883614	clinical	cd_8_group_968	cd_4_group_3210	cd_2_group_11222
PDT000827607.1	PDS000236097.11	SAMN15960639	environmental/other	cd_8_group_968	cd_4_group_3210	cd_2_group_5805
PDT000839240.1	PDS000236097.11	SAMN16212871	environmental/other	cd_8_group_968	cd_4_group_3210	cd_2_group_5805
PDT001023548.1	PDS000236097.11	SAMN19101821	environmental/other	cd_8_group_968	cd_4_group_3210	cd_2_group_6378
PDT001794567.1	PDS000236097.11	SAMN36175718	environmental/other	cd_8_group_968	cd_4_group_3210	cd_2_group_6378
PDT001249301.1	PDS000236097.11	SAMN25937294	environmental/other	cd_8_group_968	cd_4_group_3210	cd_2_group_7362
PDT002337489.1	PDS000236097.11	SAMN43322495	clinical	cd_8_group_968	cd_4_group_3210	cd_2_group_7362
PDT002542259.1	PDS000236097.11	SAMN45894298	clinical	cd_8_group_968	cd_4_group_3210	cd_2_group_7362
PDT002905260.1	PDS000236097.11	SAMN50927727	environmental/other	cd_8_group_968	cd_4_group_3210	cd_2_group_7362
PDT001508411.1	PDS000236097.11	SAMN31979563	environmental/other	cd_8_group_968	cd_4_group_3210	cd_2_group_8173
PDT001589374.1	PDS000236097.11	SAMN32878219	environmental/other	cd_8_group_968	cd_4_group_3210	cd_2_group_8173
PDT000472965.1	PDS000236097.11	SAMN11047759	environmental/other	cd_8_group_968	cd_4_group_3409	-
PDT000473358.1	PDS000236097.11	SAMN11047593	environmental/other	cd_8_group_968	cd_4_group_3409	-
PDT000509575.1	PDS000236097.11	SAMN11881599	environmental/other	cd_8_group_968	cd_4_group_3895	cd_2_group_3243
PDT000649473.1	PDS000236097.11	SAMN13671897	environmental/other	cd_8_group_968	cd_4_group_3895	cd_2_group_3243
PDT000710913.1	PDS000236097.11	SAMN14417904	clinical	cd_8_group_968	cd_4_group_3895	cd_2_group_3243
PDT000608853.1	PDS000236097.11	SAMN13034513	environmental/other	cd_8_group_968	cd_4_group_4069	-
PDT000771527.1	PDS000236097.11	SAMN15369798	environmental/other	cd_8_group_968	cd_4_group_4069	-
PDT000542686.1	PDS000236097.11	SAMN12262721	clinical	cd_8_group_968	cd_4_group_4069	cd_2_group_3404
PDT000722631.1	PDS000236097.11	SAMN14602830	environmental/other	cd_8_group_968	cd_4_group_4069	cd_2_group_3404
PDT001261556.1	PDS000236097.11	SAMN26504495	clinical	cd_8_group_968	cd_4_group_4069	cd_2_group_3404
PDT000971494.1	PDS000236097.11	SAMN18043839	environmental/other	cd_8_group_968	cd_4_group_6987	-
PDT001175723.1	PDS000236097.11	SAMN23176092	environmental/other	cd_8_group_968	cd_4_group_6987	-
PDT001549362.1	PDS000236097.11	SAMN32422818	environmental/other	cd_8_group_968	cd_4_group_6987	cd_2_group_8236
PDT002209869.1	PDS000236097.11	SAMN41865499	environmental/other	cd_8_group_968	cd_4_group_6987	cd_2_group_8236
PDT000428934.1	PDS000236097.11	SAMN10669043	environmental/other	cd_8_group_968	cd_4_group_813	-
PDT000521839.1	PDS000236097.11	SAMN12035670	environmental/other	cd_8_group_968	cd_4_group_813	-
PDT000860498.1	PDS000236097.11	SAMN16428357	clinical	cd_8_group_968	cd_4_group_813	-
PDT000344119.1	PDS000236097.11	SAMN09633799	environmental/other	cd_8_group_968	cd_4_group_813	cd_2_group_2000
PDT000472955.1	PDS000236097.11	SAMN11047666	environmental/other	cd_8_group_968	cd_4_group_813	cd_2_group_2000
PDT000150622.2	PDS000236097.11	SAMN05833091	environmental/other	cd_8_group_968	cd_4_group_813	cd_2_group_668
PDT000175421.2	PDS000236097.11	SAMN06179997	environmental/other	cd_8_group_968	cd_4_group_813	cd_2_group_668
PDT000181157.2	PDS000236097.11	SAMN06256270	environmental/other	cd_8_group_968	cd_4_group_813	cd_2_group_668
PDT001573401.1	PDS000236097.11	SAMN32680647	environmental/other	cd_8_group_968	cd_4_group_9095	cd_2_group_8261
PDT001612637.1	PDS000236097.11	SAMN33262566	environmental/other	cd_8_group_968	cd_4_group_9095	cd_2_group_8261
PDT001618828.1	PDS000236097.11	SAMN33342996	environmental/other	cd_8_group_968	cd_4_group_9095	cd_2_group_8261
PDT001640415.1	PDS000236097.11	SAMN33423976	environmental/other	cd_8_group_968	cd_4_group_9095	cd_2_group_8261
PDT001645655.1	PDS000236097.11	SAMN33438343	environmental/other	cd_8_group_968	cd_4_group_9095	cd_2_group_8261
PDT001662030.1	PDS000236097.11	SAMN33771641	environmental/other	cd_8_group_968	cd_4_group_9095	cd_2_group_8261
PDT001612630.1	PDS000236097.11	SAMN33262540	environmental/other	cd_8_group_968	cd_4_group_9227	-
PDT002644335.1	PDS000236097.11	SAMN47106819	environmental/other	cd_8_group_968	cd_4_group_9227	-
PDT001746438.1	PDS000147119.1	SAMEA2237337	NULL	cd_8_group_9680	cd_4_group_10216	cd_2_group_9375
PDT001746465.1	PDS000147119.1	SAMEA2237363	NULL	cd_8_group_9680	cd_4_group_10216	cd_2_group_9375
PDT001746477.1	PDS000147119.1	SAMEA2237376	NULL	cd_8_group_9680	cd_4_group_10216	cd_2_group_9375
PDT001746440.1	PDS000146812.8	SAMEA2237339	NULL	cd_8_group_9681	cd_4_group_10217	cd_2_group_9376
PDT001747898.1	PDS000146812.8	SAMEA2361456	NULL	cd_8_group_9681	cd_4_group_10217	cd_2_group_9376
PDT001746460.1	PDS000146842.6	SAMEA2237358	NULL	cd_8_group_9682	cd_4_group_10219	cd_2_group_9378
PDT001746468.1	PDS000146842.6	SAMEA2237366	NULL	cd_8_group_9682	cd_4_group_10219	cd_2_group_9378
PDT001746464.1	PDS000022685.73	SAMEA2237362	NULL	cd_8_group_9683	cd_4_group_10220	cd_2_group_9379
PDT001746472.1	PDS000022685.73	SAMEA2237370	NULL	cd_8_group_9683	cd_4_group_10220	cd_2_group_9379
PDT001746488.1	PDS000044741.46	SAMEA2237387	NULL	cd_8_group_9684	cd_4_group_10221	cd_2_group_9381
PDT001747128.1	PDS000044741.46	SAMEA2274809	NULL	cd_8_group_9684	cd_4_group_10221	cd_2_group_9381
PDT001746503.1	PDS000049499.69	SAMEA2237402	NULL	cd_8_group_9685	cd_4_group_10223	cd_2_group_9383
PDT001747900.1	PDS000049499.69	SAMEA2361458	NULL	cd_8_group_9685	cd_4_group_10223	cd_2_group_9383
PDT001746547.1	PDS000146999.2	SAMEA2237449	NULL	cd_8_group_9686	-	-
PDT001765372.1	PDS000146999.2	SAMEA104390352	NULL	cd_8_group_9686	-	-
PDT001746596.1	PDS000048951.48	SAMEA2237963	NULL	cd_8_group_9687	cd_4_group_10229	cd_2_group_9390
PDT001746791.1	PDS000048951.48	SAMEA2274463	NULL	cd_8_group_9687	cd_4_group_10229	cd_2_group_9390
PDT001748475.1	PDS000222686.4	SAMEA2613157	NULL	cd_8_group_9688	-	-
PDT001746604.1	PDS000222686.4	SAMEA2238041	NULL	cd_8_group_9688	cd_4_group_10230	cd_2_group_9391
PDT001746605.1	PDS000222686.4	SAMEA2238042	NULL	cd_8_group_9688	cd_4_group_10230	cd_2_group_9391
PDT001746612.1	PDS000222686.4	SAMEA2238050	NULL	cd_8_group_9689	cd_4_group_10231	-
PDT001748391.1	PDS000222686.4	SAMEA2612954	NULL	cd_8_group_9689	cd_4_group_10231	-
PDT000729212.1	PDS000022844.97	SAMN14777817	environmental/other	cd_8_group_969	cd_4_group_814	-
PDT000150625.2	PDS000022844.97	SAMN05833086	environmental/other	cd_8_group_969	cd_4_group_814	cd_2_group_669
PDT000224968.2	PDS000022844.97	SAMN07346989	environmental/other	cd_8_group_969	cd_4_group_814	cd_2_group_669
PDT001746616.1	PDS000048796.66	SAMEA2238054	NULL	cd_8_group_9690	cd_4_group_10232	-
PDT001746617.1	PDS000048796.66	SAMEA2238055	NULL	cd_8_group_9690	cd_4_group_10232	-
PDT001746619.1	PDS000147020.1	SAMEA2238057	NULL	cd_8_group_9691	cd_4_group_10233	cd_2_group_9392
PDT001747710.1	PDS000147020.1	SAMEA2275447	NULL	cd_8_group_9691	cd_4_group_10233	cd_2_group_9392
PDT001746661.1	PDS000222686.4	SAMEA2238104	NULL	cd_8_group_9692	cd_4_group_10236	-
PDT001746631.1	PDS000222686.4	SAMEA2238071	NULL	cd_8_group_9692	cd_4_group_10236	cd_2_group_9394
PDT001746634.1	PDS000222686.4	SAMEA2238074	NULL	cd_8_group_9692	cd_4_group_10236	cd_2_group_9394
PDT001748078.1	PDS000222686.4	SAMEA2361649	NULL	cd_8_group_9693	-	-
PDT001749113.1	PDS000222686.4	SAMEA3165196	NULL	cd_8_group_9693	-	-
PDT001746639.1	PDS000222686.4	SAMEA2238081	NULL	cd_8_group_9693	cd_4_group_10239	-
PDT001746642.1	PDS000222686.4	SAMEA2238084	NULL	cd_8_group_9693	cd_4_group_10239	-
PDT001746640.1	PDS000048845.11	SAMEA2238082	NULL	cd_8_group_9694	cd_4_group_10240	cd_2_group_9396
PDT001747476.1	PDS000048845.11	SAMEA2275219	NULL	cd_8_group_9694	cd_4_group_10240	cd_2_group_9396
PDT001746643.1	PDS000048796.66	SAMEA2238085	NULL	cd_8_group_9695	cd_4_group_10242	-
PDT001748362.1	PDS000048796.66	SAMEA2612922	NULL	cd_8_group_9695	cd_4_group_10242	-
PDT001746965.1	PDS000147022.26	SAMEA2274641	NULL	cd_8_group_9696	-	-
PDT001747470.1	PDS000147022.26	SAMEA2275213	NULL	cd_8_group_9696	-	-
PDT001748272.1	PDS000147022.26	SAMEA2613006	NULL	cd_8_group_9696	-	-
PDT001748316.1	PDS000147022.26	SAMEA2613059	NULL	cd_8_group_9696	-	-
PDT001746646.1	PDS000147022.26	SAMEA2238088	NULL	cd_8_group_9696	cd_4_group_10243	-
PDT001748179.1	PDS000147022.26	SAMEA2613388	NULL	cd_8_group_9696	cd_4_group_10243	-
PDT001747714.1	PDS000147022.26	SAMEA2275452	NULL	cd_8_group_9696	cd_4_group_10243	cd_2_group_9501
PDT001749590.1	PDS000147022.26	SAMEA3391259	NULL	cd_8_group_9696	cd_4_group_10243	cd_2_group_9501
PDT001749592.1	PDS000147022.26	SAMEA3391261	NULL	cd_8_group_9696	cd_4_group_10243	cd_2_group_9501
PDT001746660.1	PDS000222686.4	SAMEA2238102	NULL	cd_8_group_9697	-	-
PDT001748900.1	PDS000222686.4	SAMEA3164935	NULL	cd_8_group_9697	-	-
PDT001746663.1	PDS000147114.17	SAMEA2238106	NULL	cd_8_group_9698	cd_4_group_10244	cd_2_group_9399
PDT001748973.1	PDS000147114.17	SAMEA3165027	NULL	cd_8_group_9698	cd_4_group_10244	cd_2_group_9399
PDT001746664.1	PDS000037658.45	SAMEA2238107	NULL	cd_8_group_9699	-	-
PDT001748928.1	PDS000037658.45	SAMEA3164973	NULL	cd_8_group_9699	-	-
PDT001755186.1	PDS000037658.45	SAMEA103914315	NULL	cd_8_group_9699	-	-
PDT000061263.2	PDS000071659.9	SAMN03483387	clinical	cd_8_group_97	-	-
PDT001738103.1	PDS000071659.9	SAMN13393700	environmental/other	cd_8_group_97	-	-
PDT001738550.1	PDS000071659.9	SAMN13393853	environmental/other	cd_8_group_97	-	-
PDT001738595.1	PDS000071659.9	SAMN13393812	environmental/other	cd_8_group_97	-	-
PDT001755774.3	PDS000071659.9	SAMN13413988	clinical	cd_8_group_97	-	-
PDT001758001.1	PDS000071659.9	SAMN10583920	NULL	cd_8_group_97	-	-
PDT001758061.1	PDS000071659.9	SAMN10583976	NULL	cd_8_group_97	-	-
PDT001738061.1	PDS000071659.9	SAMN13393738	environmental/other	cd_8_group_97	cd_4_group_6584	-
PDT001758003.1	PDS000071659.9	SAMN10583918	NULL	cd_8_group_97	cd_4_group_6584	-
PDT000837432.1	PDS000071659.9	SAMN12585724	clinical	cd_8_group_97	cd_4_group_6584	cd_2_group_5840
PDT000837541.1	PDS000071659.9	SAMN12585722	clinical	cd_8_group_97	cd_4_group_6584	cd_2_group_5840
PDT000837544.1	PDS000071659.9	SAMN12585715	clinical	cd_8_group_97	cd_4_group_6584	cd_2_group_5840
PDT001738137.1	PDS000071659.9	SAMN13393670	environmental/other	cd_8_group_97	cd_4_group_9598	cd_2_group_8787
PDT001755850.2	PDS000071659.9	SAMN13413920	clinical	cd_8_group_97	cd_4_group_9598	cd_2_group_8787
PDT001738262.1	PDS000071659.9	SAMN13393557	environmental/other	cd_8_group_97	cd_4_group_9598	cd_2_group_8803
PDT001755640.2	PDS000071659.9	SAMN13413632	clinical	cd_8_group_97	cd_4_group_9598	cd_2_group_8803
PDT001787325.1	PDS000071659.9	SAMN13392873	environmental/other	cd_8_group_97	cd_4_group_9598	cd_2_group_8803
PDT001787327.1	PDS000071659.9	SAMN13392871	environmental/other	cd_8_group_97	cd_4_group_9598	cd_2_group_8803
PDT000150627.2	PDS000043600.5	SAMN05833068	environmental/other	cd_8_group_970	-	-
PDT000472979.1	PDS000043600.5	SAMN11047726	environmental/other	cd_8_group_970	-	-
PDT001746677.1	PDS000044800.50	SAMEA2237588	NULL	cd_8_group_9700	-	-
PDT001746756.1	PDS000044800.50	SAMEA2237668	NULL	cd_8_group_9700	-	-
PDT001746688.1	PDS000048748.11	SAMEA2237600	NULL	cd_8_group_9701	cd_4_group_10246	cd_2_group_9401
PDT001746700.1	PDS000048748.11	SAMEA2237612	NULL	cd_8_group_9701	cd_4_group_10246	cd_2_group_9401
PDT001747387.1	PDS000048748.11	SAMEA2275100	NULL	cd_8_group_9701	cd_4_group_10246	cd_2_group_9401
PDT001746706.1	PDS000048748.11	SAMEA2237618	NULL	cd_8_group_9702	-	-
PDT001748081.1	PDS000048748.11	SAMEA2361652	NULL	cd_8_group_9702	-	-
PDT001748090.1	PDS000048748.11	SAMEA2361661	NULL	cd_8_group_9702	cd_4_group_10351	cd_2_group_9524
PDT001748093.1	PDS000048748.11	SAMEA2361664	NULL	cd_8_group_9702	cd_4_group_10351	cd_2_group_9524
PDT001746707.1	PDS000146939.5	SAMEA2237619	NULL	cd_8_group_9703	cd_4_group_10248	cd_2_group_9403
PDT001747728.1	PDS000146939.5	SAMEA2361278	NULL	cd_8_group_9703	cd_4_group_10248	cd_2_group_9403
PDT001747805.1	PDS000146939.5	SAMEA2361358	NULL	cd_8_group_9703	cd_4_group_10248	cd_2_group_9403
PDT001746712.1	PDS000058508.4	SAMEA2237624	NULL	cd_8_group_9704	cd_4_group_10249	cd_2_group_9404
PDT001747394.1	PDS000058508.4	SAMEA2275107	NULL	cd_8_group_9704	cd_4_group_10249	cd_2_group_9404
PDT001747484.1	PDS000147120.3	SAMEA2275227	NULL	cd_8_group_9705	-	-
PDT001755074.1	PDS000147120.3	SAMEA95876668	NULL	cd_8_group_9705	-	-
PDT001746715.1	PDS000147120.3	SAMEA2237627	NULL	cd_8_group_9705	cd_4_group_10250	cd_2_group_9405
PDT001747397.1	PDS000147120.3	SAMEA2275110	NULL	cd_8_group_9705	cd_4_group_10250	cd_2_group_9405
PDT001749129.1	PDS000147125.7	SAMEA3165212	NULL	cd_8_group_9706	-	-
PDT001746716.1	PDS000147125.7	SAMEA2237628	NULL	cd_8_group_9706	cd_4_group_10251	-
PDT001749587.1	PDS000147125.7	SAMEA3391256	NULL	cd_8_group_9706	cd_4_group_10251	-
PDT001757694.1	PDS000147125.7	SAMN03121718	NULL	cd_8_group_9706	cd_4_group_10251	cd_2_group_10037
PDT001757695.1	PDS000147125.7	SAMN03121719	NULL	cd_8_group_9706	cd_4_group_10251	cd_2_group_10037
PDT001757697.1	PDS000147125.7	SAMN03121721	NULL	cd_8_group_9706	cd_4_group_10251	cd_2_group_10037
PDT001757698.1	PDS000147125.7	SAMN03121722	NULL	cd_8_group_9706	cd_4_group_10251	cd_2_group_10037
PDT001757699.1	PDS000147125.7	SAMN03121723	NULL	cd_8_group_9706	cd_4_group_10251	cd_2_group_10037
PDT001757704.1	PDS000147125.7	SAMN03121728	NULL	cd_8_group_9706	cd_4_group_10251	cd_2_group_10037
PDT001757705.1	PDS000147125.7	SAMN03121729	NULL	cd_8_group_9706	cd_4_group_10251	cd_2_group_10037
PDT001757724.1	PDS000147125.7	SAMN03121748	NULL	cd_8_group_9706	cd_4_group_10251	cd_2_group_10037
PDT001757725.1	PDS000147125.7	SAMN03121749	NULL	cd_8_group_9706	cd_4_group_10251	cd_2_group_10037
PDT001757726.1	PDS000147125.7	SAMN03121750	NULL	cd_8_group_9706	cd_4_group_10251	cd_2_group_10037
PDT001757727.1	PDS000147125.7	SAMN03121751	NULL	cd_8_group_9706	cd_4_group_10251	cd_2_group_10037
PDT001757750.1	PDS000147125.7	SAMN03121774	NULL	cd_8_group_9706	cd_4_group_10251	cd_2_group_10037
PDT001757751.1	PDS000147125.7	SAMN03121775	NULL	cd_8_group_9706	cd_4_group_10251	cd_2_group_10037
PDT001746720.1	PDS000146904.1	SAMEA2237632	NULL	cd_8_group_9707	-	-
PDT001746844.1	PDS000146904.1	SAMEA2274518	NULL	cd_8_group_9707	cd_4_group_10261	-
PDT001747252.1	PDS000146904.1	SAMEA2274937	NULL	cd_8_group_9707	cd_4_group_10261	-
PDT001746723.1	PDS000044759.23	SAMEA2237635	NULL	cd_8_group_9708	cd_4_group_10253	-
PDT001757523.1	PDS000044759.23	SAMN12069588	clinical	cd_8_group_9708	cd_4_group_10253	-
PDT001746754.1	PDS000222686.4	SAMEA2237666	NULL	cd_8_group_9709	cd_4_group_10255	-
PDT001748253.1	PDS000222686.4	SAMEA2613462	NULL	cd_8_group_9709	cd_4_group_10255	-
PDT000150630.2	PDS000022677.312	SAMN05833073	environmental/other	cd_8_group_971	cd_4_group_815	-
PDT000192370.2	PDS000022677.312	SAMN06562229	environmental/other	cd_8_group_971	cd_4_group_815	-
PDT000226568.2	PDS000022677.312	SAMN07410386	environmental/other	cd_8_group_971	cd_4_group_815	-
PDT000760195.1	PDS000022677.312	SAMN15103917	environmental/other	cd_8_group_971	cd_4_group_815	-
PDT001746762.1	PDS000048706.43	SAMEA2275056	NULL	cd_8_group_9710	cd_4_group_10256	cd_2_group_9411
PDT001746765.1	PDS000048706.43	SAMEA2275059	NULL	cd_8_group_9710	cd_4_group_10256	cd_2_group_9411
PDT001747747.1	PDS000048706.43	SAMEA2361298	NULL	cd_8_group_9710	cd_4_group_10256	cd_2_group_9411
PDT001748167.1	PDS000048706.43	SAMEA2361410	NULL	cd_8_group_9710	cd_4_group_10256	cd_2_group_9411
PDT001746772.1	PDS000147052.1	SAMEA2275066	NULL	cd_8_group_9711	cd_4_group_10257	-
PDT001746979.1	PDS000147052.1	SAMEA2274655	NULL	cd_8_group_9711	cd_4_group_10257	-
PDT001746773.1	PDS000147027.2	SAMEA2275067	NULL	cd_8_group_9712	-	-
PDT001749036.1	PDS000147027.2	SAMEA3165106	NULL	cd_8_group_9712	-	-
PDT001746774.1	PDS000022887.45	SAMEA2275068	NULL	cd_8_group_9713	-	-
PDT001748799.1	PDS000022887.45	SAMEA3164722	NULL	cd_8_group_9713	-	-
PDT001755092.1	PDS000022887.45	SAMEA95890168	NULL	cd_8_group_9713	-	-
PDT001746776.1	PDS000022717.62	SAMEA2275070	NULL	cd_8_group_9714	-	-
PDT002796368.1	PDS000022717.62	SAMEA118323845	NULL	cd_8_group_9714	-	-
PDT001748315.1	PDS000022717.62	SAMEA2613058	NULL	cd_8_group_9714	cd_4_group_10367	-
PDT001748334.1	PDS000022717.62	SAMEA2613080	NULL	cd_8_group_9714	cd_4_group_10367	-
PDT001914445.1	PDS000022717.62	SAMEA114461811	NULL	cd_8_group_9714	cd_4_group_10367	-
PDT001749161.1	PDS000022717.62	SAMEA3164780	NULL	cd_8_group_9714	cd_4_group_10367	cd_2_group_9606
PDT002124901.1	PDS000022717.62	SAMN40569991	environmental/other	cd_8_group_9714	cd_4_group_10367	cd_2_group_9606
PDT002124903.1	PDS000022717.62	SAMN40569990	environmental/other	cd_8_group_9714	cd_4_group_10367	cd_2_group_9606
PDT002124904.1	PDS000022717.62	SAMN40569963	environmental/other	cd_8_group_9714	cd_4_group_10367	cd_2_group_9606
PDT002590951.1	PDS000022717.62	SAMN46407620	clinical	cd_8_group_9714	cd_4_group_13736	cd_2_group_12995
PDT002604668.1	PDS000022717.62	SAMN46522296	clinical	cd_8_group_9714	cd_4_group_13736	cd_2_group_12995
PDT001746792.1	PDS000222423.19	SAMEA2274464	NULL	cd_8_group_9715	cd_4_group_10259	cd_2_group_9414
PDT001747435.1	PDS000222423.19	SAMEA2275150	NULL	cd_8_group_9715	cd_4_group_10259	cd_2_group_9414
PDT001747436.1	PDS000222423.19	SAMEA2275151	NULL	cd_8_group_9715	cd_4_group_10259	cd_2_group_9414
PDT001747646.1	PDS000222423.19	SAMEA2275376	NULL	cd_8_group_9715	cd_4_group_10259	cd_2_group_9414
PDT001747647.1	PDS000222423.19	SAMEA2275377	NULL	cd_8_group_9715	cd_4_group_10259	cd_2_group_9414
PDT001747906.1	PDS000222423.19	SAMEA2361464	NULL	cd_8_group_9715	cd_4_group_10259	cd_2_group_9414
PDT001748657.1	PDS000048925.45	SAMEA3164792	NULL	cd_8_group_9716	-	-
PDT001746800.1	PDS000048925.45	SAMEA2274473	NULL	cd_8_group_9716	cd_4_group_10260	-
PDT001747326.1	PDS000048925.45	SAMEA2275012	NULL	cd_8_group_9716	cd_4_group_10260	-
PDT001748174.1	PDS000048925.45	SAMEA2361681	NULL	cd_8_group_9716	cd_4_group_10260	-
PDT001746850.1	PDS000146916.1	SAMEA2274524	NULL	cd_8_group_9717	cd_4_group_10263	cd_2_group_9419
PDT001746851.1	PDS000146916.1	SAMEA2274525	NULL	cd_8_group_9717	cd_4_group_10263	cd_2_group_9419
PDT001746881.1	PDS000222686.4	SAMEA2274556	NULL	cd_8_group_9718	cd_4_group_10264	cd_2_group_9420
PDT001746883.1	PDS000222686.4	SAMEA2274558	NULL	cd_8_group_9718	cd_4_group_10264	cd_2_group_9420
PDT001746905.1	PDS000147062.1	SAMEA2274581	NULL	cd_8_group_9719	cd_4_group_10266	cd_2_group_9424
PDT001746968.1	PDS000147062.1	SAMEA2274644	NULL	cd_8_group_9719	cd_4_group_10266	cd_2_group_9424
PDT000150633.2	PDS000006845.460	SAMN05833071	environmental/other	cd_8_group_972	-	-
PDT000237009.2	PDS000006845.460	SAMN07563087	environmental/other	cd_8_group_972	cd_4_group_1598	cd_2_group_1297
PDT000465034.1	PDS000006845.460	SAMN10908170	clinical	cd_8_group_972	cd_4_group_1598	cd_2_group_1297
PDT001746917.1	PDS000222686.4	SAMEA2274593	NULL	cd_8_group_9720	cd_4_group_10267	-
PDT001747649.1	PDS000222686.4	SAMEA2275379	NULL	cd_8_group_9720	cd_4_group_10267	-
PDT001748395.1	PDS000222686.4	SAMEA2612959	NULL	cd_8_group_9720	cd_4_group_10267	-
PDT001746933.1	PDS000146910.1	SAMEA2274609	NULL	cd_8_group_9721	-	-
PDT001749710.1	PDS000146910.1	SAMEA3391397	NULL	cd_8_group_9721	-	-
PDT001746951.1	PDS000146902.1	SAMEA2274627	NULL	cd_8_group_9722	cd_4_group_10269	cd_2_group_9425
PDT001746952.1	PDS000146902.1	SAMEA2274628	NULL	cd_8_group_9722	cd_4_group_10269	cd_2_group_9425
PDT001746963.1	PDS000038434.10	SAMEA2274639	NULL	cd_8_group_9723	cd_4_group_10270	cd_2_group_9428
PDT001746971.1	PDS000038434.10	SAMEA2274647	NULL	cd_8_group_9723	cd_4_group_10270	cd_2_group_9428
PDT001746989.1	PDS000222686.4	SAMEA2274665	NULL	cd_8_group_9724	cd_4_group_10271	cd_2_group_9432
PDT001746999.1	PDS000222686.4	SAMEA2274676	NULL	cd_8_group_9724	cd_4_group_10271	cd_2_group_9432
PDT002601330.1	PDS000010644.57	SAMN46506302	clinical	cd_8_group_9725	-	-
PDT001748121.1	PDS000010644.57	SAMEA2361703	NULL	cd_8_group_9725	cd_4_group_10272	-
PDT001755523.1	PDS000010644.57	SAMEA103920151	NULL	cd_8_group_9725	cd_4_group_10272	-
PDT001746993.1	PDS000010644.57	SAMEA2274670	NULL	cd_8_group_9725	cd_4_group_10272	cd_2_group_9433
PDT001747013.1	PDS000010644.57	SAMEA2274690	NULL	cd_8_group_9725	cd_4_group_10272	cd_2_group_9433
PDT001748284.1	PDS000010644.57	SAMEA2613020	NULL	cd_8_group_9725	cd_4_group_10272	cd_2_group_9433
PDT001746995.1	PDS000222686.4	SAMEA2274672	NULL	cd_8_group_9726	cd_4_group_10273	cd_2_group_9434
PDT001747016.1	PDS000222686.4	SAMEA2274693	NULL	cd_8_group_9726	cd_4_group_10273	cd_2_group_9434
PDT001747001.1	PDS000146842.6	SAMEA2274678	NULL	cd_8_group_9727	cd_4_group_10275	cd_2_group_9437
PDT001747040.1	PDS000146842.6	SAMEA2274717	NULL	cd_8_group_9727	cd_4_group_10275	cd_2_group_9437
PDT001754636.1	PDS000049060.12	SAMEA54891418	NULL	cd_8_group_9728	-	-
PDT001747002.1	PDS000049060.12	SAMEA2274679	NULL	cd_8_group_9728	cd_4_group_10276	cd_2_group_9438
PDT001749593.1	PDS000049060.12	SAMEA3391262	NULL	cd_8_group_9728	cd_4_group_10276	cd_2_group_9438
PDT001747018.1	PDS000021274.91	SAMEA2274695	NULL	cd_8_group_9729	-	-
PDT001748908.1	PDS000021274.91	SAMEA3164944	NULL	cd_8_group_9729	cd_4_group_10411	cd_2_group_9590
PDT001748978.1	PDS000021274.91	SAMEA3165033	NULL	cd_8_group_9729	cd_4_group_10411	cd_2_group_9590
PDT000451031.1	PDS000021514.48	SAMN10794741	environmental/other	cd_8_group_973	-	-
PDT000459639.1	PDS000021514.48	SAMN10880131	environmental/other	cd_8_group_973	-	-
PDT000502988.1	PDS000021514.48	SAMN11669431	environmental/other	cd_8_group_973	-	-
PDT001024925.1	PDS000021514.48	SAMN19118853	environmental/other	cd_8_group_973	-	-
PDT001089385.1	PDS000021514.48	SAMN20199441	environmental/other	cd_8_group_973	-	-
PDT001103040.1	PDS000021514.48	SAMN20601620	environmental/other	cd_8_group_973	-	-
PDT001252405.1	PDS000021514.48	SAMN26084230	environmental/other	cd_8_group_973	-	-
PDT001316059.1	PDS000021514.48	SAMN28700608	environmental/other	cd_8_group_973	-	-
PDT001403832.1	PDS000021514.48	SAMN30548131	environmental/other	cd_8_group_973	-	-
PDT001462871.1	PDS000021514.48	SAMN31405504	environmental/other	cd_8_group_973	-	-
PDT001759298.1	PDS000021514.48	SAMN35366308	environmental/other	cd_8_group_973	-	-
PDT001780719.1	PDS000021514.48	SAMN35762302	environmental/other	cd_8_group_973	-	-
PDT001843943.1	PDS000021514.48	SAMN36876754	environmental/other	cd_8_group_973	-	-
PDT002201520.1	PDS000021514.48	SAMN41805750	environmental/other	cd_8_group_973	-	-
PDT002564080.1	PDS000021514.48	SAMN46106516	environmental/other	cd_8_group_973	-	-
PDT000385010.1	PDS000021514.48	SAMN10130723	environmental/other	cd_8_group_973	cd_4_group_2883	-
PDT000785996.1	PDS000021514.48	SAMN15510109	environmental/other	cd_8_group_973	cd_4_group_2883	-
PDT000725819.1	PDS000021514.48	SAMN14691746	environmental/other	cd_8_group_973	cd_4_group_6260	-
PDT000734046.1	PDS000021514.48	SAMN14590849	environmental/other	cd_8_group_973	cd_4_group_6260	-
PDT000193517.2	PDS000021514.48	SAMN06602735	environmental/other	cd_8_group_973	cd_4_group_816	-
PDT000429600.1	PDS000021514.48	SAMN10686164	environmental/other	cd_8_group_973	cd_4_group_816	-
PDT000466904.1	PDS000021514.48	SAMN10960769	clinical	cd_8_group_973	cd_4_group_816	-
PDT002779167.1	PDS000021514.48	SAMN48693375	environmental/other	cd_8_group_973	cd_4_group_816	-
PDT001780723.1	PDS000021514.48	SAMN35762168	environmental/other	cd_8_group_973	cd_4_group_816	cd_2_group_10527
PDT002022260.1	PDS000021514.48	SAMN38755931	environmental/other	cd_8_group_973	cd_4_group_816	cd_2_group_10527
PDT002762851.1	PDS000021514.48	SAMN48411560	environmental/other	cd_8_group_973	cd_4_group_816	cd_2_group_10527
PDT000384877.1	PDS000021514.48	SAMN10130733	environmental/other	cd_8_group_973	cd_4_group_816	cd_2_group_2352
PDT000484763.1	PDS000021514.48	SAMN11306858	environmental/other	cd_8_group_973	cd_4_group_816	cd_2_group_2352
PDT000150634.2	PDS000021514.48	SAMN05833067	environmental/other	cd_8_group_973	cd_4_group_816	cd_2_group_670
PDT000325600.1	PDS000021514.48	SAMN09386384	environmental/other	cd_8_group_973	cd_4_group_816	cd_2_group_670
PDT000329581.1	PDS000021514.48	SAMN09425623	environmental/other	cd_8_group_973	cd_4_group_816	cd_2_group_670
PDT000376096.1	PDS000021514.48	SAMN10057172	environmental/other	cd_8_group_973	cd_4_group_816	cd_2_group_670
PDT000392571.1	PDS000021514.48	SAMN10256449	environmental/other	cd_8_group_973	cd_4_group_816	cd_2_group_670
PDT000611805.1	PDS000021514.48	SAMN13059623	environmental/other	cd_8_group_973	cd_4_group_816	cd_2_group_670
PDT000628517.1	PDS000021514.48	SAMN13287107	environmental/other	cd_8_group_973	cd_4_group_816	cd_2_group_670
PDT000737536.1	PDS000021514.48	SAMN14939580	environmental/other	cd_8_group_973	cd_4_group_816	cd_2_group_670
PDT001044938.1	PDS000021514.48	SAMN19302380	environmental/other	cd_8_group_973	cd_4_group_816	cd_2_group_670
PDT001156830.5	PDS000021514.48	SAMN22369472	environmental/other	cd_8_group_973	cd_4_group_816	cd_2_group_670
PDT001269700.1	PDS000021514.48	SAMN26753229	environmental/other	cd_8_group_973	cd_4_group_8292	cd_2_group_7434
PDT001397470.1	PDS000021514.48	SAMN30487370	environmental/other	cd_8_group_973	cd_4_group_8292	cd_2_group_7434
PDT001408438.1	PDS000021514.48	SAMN30653829	environmental/other	cd_8_group_973	cd_4_group_8292	cd_2_group_7434
PDT001681082.1	PDS000021514.48	SAMN34103771	environmental/other	cd_8_group_973	cd_4_group_8292	cd_2_group_7434
PDT001498357.1	PDS000021514.48	SAMN31872633	environmental/other	cd_8_group_973	cd_4_group_8426	-
PDT001302694.1	PDS000021514.48	SAMN28160781	environmental/other	cd_8_group_973	cd_4_group_8426	cd_2_group_7572
PDT002142229.1	PDS000021514.48	SAMN41020202	environmental/other	cd_8_group_973	cd_4_group_8426	cd_2_group_7572
PDT001747035.1	PDS000146853.1	SAMEA2274712	NULL	cd_8_group_9730	cd_4_group_10278	cd_2_group_9441
PDT001747946.1	PDS000146853.1	SAMEA2361506	NULL	cd_8_group_9730	cd_4_group_10278	cd_2_group_9441
PDT001747049.1	PDS000044828.63	SAMEA2274726	NULL	cd_8_group_9731	cd_4_group_10279	-
PDT001747830.1	PDS000044828.63	SAMEA2361383	NULL	cd_8_group_9731	cd_4_group_10279	-
PDT001749121.1	PDS000044828.63	SAMEA3165204	NULL	cd_8_group_9731	cd_4_group_10279	-
PDT001747082.1	PDS000022681.2	SAMEA2274760	NULL	cd_8_group_9732	cd_4_group_10282	-
PDT001749474.1	PDS000022681.2	SAMEA3391052	NULL	cd_8_group_9732	cd_4_group_10282	-
PDT001747085.1	PDS000147329.1	SAMEA2274763	NULL	cd_8_group_9733	-	-
PDT001752148.1	PDS000147329.1	SAMN33592789	clinical	cd_8_group_9733	cd_4_group_10598	cd_2_group_9776
PDT001752150.1	PDS000147329.1	SAMN33592788	clinical	cd_8_group_9733	cd_4_group_10598	cd_2_group_9776
PDT001752152.1	PDS000147329.1	SAMN33592786	clinical	cd_8_group_9733	cd_4_group_10598	cd_2_group_9776
PDT001752269.1	PDS000147329.1	SAMN33592852	clinical	cd_8_group_9733	cd_4_group_10598	cd_2_group_9776
PDT001747093.1	PDS000146964.1	SAMEA2274772	NULL	cd_8_group_9734	cd_4_group_10283	cd_2_group_9443
PDT001747973.1	PDS000146964.1	SAMEA2361535	NULL	cd_8_group_9734	cd_4_group_10283	cd_2_group_9443
PDT001747105.1	PDS000000150.46	SAMEA2274784	NULL	cd_8_group_9735	-	-
PDT001883011.1	PDS000000150.46	SAMEA114327954	clinical	cd_8_group_9735	-	-
PDT001747125.1	PDS000147046.1	SAMEA2274806	NULL	cd_8_group_9736	cd_4_group_10286	cd_2_group_9446
PDT001747126.1	PDS000147046.1	SAMEA2274807	NULL	cd_8_group_9736	cd_4_group_10286	cd_2_group_9446
PDT001747130.1	PDS000147024.1	SAMEA2274812	NULL	cd_8_group_9737	cd_4_group_10287	-
PDT001747267.1	PDS000147024.1	SAMEA2274952	NULL	cd_8_group_9737	cd_4_group_10287	-
PDT001747140.1	PDS000049203.15	SAMEA2274822	NULL	cd_8_group_9738	-	-
PDT002455391.1	PDS000049203.15	SAMN44379136	clinical	cd_8_group_9738	-	-
PDT001747166.1	PDS000147003.2	SAMEA2274849	NULL	cd_8_group_9739	-	-
PDT001754141.1	PDS000147003.2	SAMN12880714	clinical	cd_8_group_9739	-	-
PDT000150637.2	PDS000010605.131	SAMN05833072	environmental/other	cd_8_group_974	-	-
PDT000350533.1	PDS000010605.131	SAMN09666374	environmental/other	cd_8_group_974	cd_4_group_2581	cd_2_group_2100
PDT000384883.1	PDS000010605.131	SAMN10130725	environmental/other	cd_8_group_974	cd_4_group_2581	cd_2_group_2100
PDT001747173.1	PDS000222686.4	SAMEA2274856	NULL	cd_8_group_9740	cd_4_group_10292	cd_2_group_9452
PDT001747182.1	PDS000222686.4	SAMEA2274865	NULL	cd_8_group_9740	cd_4_group_10292	cd_2_group_9452
PDT001747174.1	PDS000147002.1	SAMEA2274857	NULL	cd_8_group_9741	cd_4_group_10293	cd_2_group_9453
PDT001747183.1	PDS000147002.1	SAMEA2274866	NULL	cd_8_group_9741	cd_4_group_10293	cd_2_group_9453
PDT001747179.1	PDS000146944.20	SAMEA2274862	NULL	cd_8_group_9742	cd_4_group_10295	cd_2_group_9455
PDT001747188.1	PDS000146944.20	SAMEA2274871	NULL	cd_8_group_9742	cd_4_group_10295	cd_2_group_9455
PDT001747180.1	PDS000147004.2	SAMEA2274863	NULL	cd_8_group_9743	cd_4_group_10296	cd_2_group_9456
PDT001747189.1	PDS000147004.2	SAMEA2274872	NULL	cd_8_group_9743	cd_4_group_10296	cd_2_group_9456
PDT001747210.1	PDS000146866.1	SAMEA2274893	NULL	cd_8_group_9744	cd_4_group_10298	cd_2_group_9461
PDT001747228.1	PDS000146866.1	SAMEA2274911	NULL	cd_8_group_9744	cd_4_group_10298	cd_2_group_9461
PDT001747229.1	PDS000146875.1	SAMEA2274912	NULL	cd_8_group_9745	cd_4_group_10301	cd_2_group_9466
PDT001747834.1	PDS000146875.1	SAMEA2361387	NULL	cd_8_group_9745	cd_4_group_10301	cd_2_group_9466
PDT001747835.1	PDS000146875.1	SAMEA2361388	NULL	cd_8_group_9745	cd_4_group_10301	cd_2_group_9466
PDT001747848.1	PDS000146875.1	SAMEA2361401	NULL	cd_8_group_9745	cd_4_group_10301	cd_2_group_9466
PDT001747253.1	PDS000048767.23	SAMEA2274938	NULL	cd_8_group_9746	-	-
PDT001748114.1	PDS000048767.23	SAMEA2361696	NULL	cd_8_group_9746	-	-
PDT001747275.1	PDS000146844.1	SAMEA2274960	NULL	cd_8_group_9747	-	-
PDT001748793.1	PDS000146844.1	SAMEA3164714	NULL	cd_8_group_9747	-	-
PDT001747278.1	PDS000044800.50	SAMEA2274963	NULL	cd_8_group_9748	cd_4_group_10304	cd_2_group_9469
PDT001747297.1	PDS000044800.50	SAMEA2274982	NULL	cd_8_group_9748	cd_4_group_10304	cd_2_group_9469
PDT001764887.1	PDS000147557.2	SAMEA104389866	NULL	cd_8_group_9749	-	-
PDT001765016.1	PDS000147557.2	SAMEA104389995	NULL	cd_8_group_9749	-	-
PDT001747280.1	PDS000147557.2	SAMEA2274965	NULL	cd_8_group_9749	cd_4_group_10305	-
PDT001753591.1	PDS000147557.2	SAMEA6935548	NULL	cd_8_group_9749	cd_4_group_10305	-
PDT001765039.1	PDS000147557.2	SAMEA104390018	NULL	cd_8_group_9749	cd_4_group_10305	-
PDT000150644.2	PDS000183095.10	SAMN05833045	environmental/other	cd_8_group_975	-	-
PDT000370889.1	PDS000183095.10	SAMN09941079	clinical	cd_8_group_975	-	-
PDT000489600.1	PDS000183095.10	SAMN11411486	environmental/other	cd_8_group_975	-	-
PDT002206073.1	PDS000183095.10	SAMN41837362	clinical	cd_8_group_975	-	-
PDT001747302.1	PDS000147677.1	SAMEA2274988	NULL	cd_8_group_9750	-	-
PDT001757692.1	PDS000147677.1	SAMN03121716	NULL	cd_8_group_9750	cd_4_group_10849	cd_2_group_10035
PDT001757777.1	PDS000147677.1	SAMN03121801	NULL	cd_8_group_9750	cd_4_group_10849	cd_2_group_10035
PDT001747303.1	PDS000147010.1	SAMEA2274989	NULL	cd_8_group_9751	cd_4_group_10307	cd_2_group_9471
PDT001747304.1	PDS000147010.1	SAMEA2274990	NULL	cd_8_group_9751	cd_4_group_10307	cd_2_group_9471
PDT001747325.1	PDS000146674.6	SAMEA2275011	NULL	cd_8_group_9752	-	-
PDT001751014.1	PDS000146674.6	SAMN14118150	environmental/other	cd_8_group_9752	cd_4_group_10512	cd_2_group_9697
PDT001751019.1	PDS000146674.6	SAMN14118145	environmental/other	cd_8_group_9752	cd_4_group_10512	cd_2_group_9697
PDT001751024.1	PDS000146674.6	SAMN14118141	environmental/other	cd_8_group_9752	cd_4_group_10512	cd_2_group_9697
PDT001751031.1	PDS000146674.6	SAMN14118134	clinical	cd_8_group_9752	cd_4_group_10512	cd_2_group_9697
PDT001751035.1	PDS000146674.6	SAMN14118131	clinical	cd_8_group_9752	cd_4_group_10512	cd_2_group_9697
PDT002301095.1	PDS000146674.6	SAMEA112866781	NULL	cd_8_group_9752	cd_4_group_10512	cd_2_group_9697
PDT001747328.1	PDS000238917.1	SAMEA2275014	NULL	cd_8_group_9753	-	-
PDT002877773.1	PDS000238917.1	SAMN15617672	clinical	cd_8_group_9753	-	-
PDT001747334.1	PDS000146997.2	SAMEA2275020	NULL	cd_8_group_9754	cd_4_group_10308	-
PDT001748247.1	PDS000146997.2	SAMEA2613456	NULL	cd_8_group_9754	cd_4_group_10308	-
PDT001747346.1	PDS000010644.57	SAMEA2275032	NULL	cd_8_group_9755	cd_4_group_10309	cd_2_group_9473
PDT001747355.1	PDS000010644.57	SAMEA2275041	NULL	cd_8_group_9755	cd_4_group_10309	cd_2_group_9473
PDT001747352.1	PDS000146877.1	SAMEA2275038	NULL	cd_8_group_9756	cd_4_group_10310	cd_2_group_9474
PDT001747358.1	PDS000146877.1	SAMEA2275046	NULL	cd_8_group_9756	cd_4_group_10310	cd_2_group_9474
PDT001747392.1	PDS000022711.9	SAMEA2275105	NULL	cd_8_group_9757	cd_4_group_10311	cd_2_group_9478
PDT001747402.1	PDS000022711.9	SAMEA2275115	NULL	cd_8_group_9757	cd_4_group_10311	cd_2_group_9478
PDT001747437.1	PDS000147063.1	SAMEA2275152	NULL	cd_8_group_9758	cd_4_group_10313	cd_2_group_9480
PDT001747645.1	PDS000147063.1	SAMEA2275375	NULL	cd_8_group_9758	cd_4_group_10313	cd_2_group_9480
PDT001747444.1	PDS000146884.2	SAMEA2275159	NULL	cd_8_group_9759	-	-
PDT001754930.1	PDS000146884.2	SAMEA70688668	NULL	cd_8_group_9759	-	-
PDT000150655.2	PDS000021668.10	SAMN05833064	environmental/other	cd_8_group_976	cd_4_group_818	-
PDT000167791.2	PDS000021668.10	SAMN06111794	environmental/other	cd_8_group_976	cd_4_group_818	-
PDT001747462.1	PDS000146873.2	SAMEA2275205	NULL	cd_8_group_9760	cd_4_group_10315	cd_2_group_9483
PDT001747464.1	PDS000146873.2	SAMEA2275207	NULL	cd_8_group_9760	cd_4_group_10315	cd_2_group_9483
PDT001747466.1	PDS000048767.23	SAMEA2275209	NULL	cd_8_group_9761	-	-
PDT001748538.1	PDS000048767.23	SAMEA2613254	NULL	cd_8_group_9761	-	-
PDT001747506.1	PDS000222686.4	SAMEA2275249	NULL	cd_8_group_9762	-	-
PDT001748817.1	PDS000222686.4	SAMEA3164766	NULL	cd_8_group_9762	-	-
PDT001747518.1	PDS000146852.1	SAMEA2275270	NULL	cd_8_group_9763	cd_4_group_10319	cd_2_group_9487
PDT001748017.1	PDS000146852.1	SAMEA2361583	NULL	cd_8_group_9763	cd_4_group_10319	cd_2_group_9487
PDT001747531.1	PDS000146994.1	SAMEA2275286	NULL	cd_8_group_9764	cd_4_group_10320	cd_2_group_9488
PDT001747583.1	PDS000146994.1	SAMEA2275343	NULL	cd_8_group_9764	cd_4_group_10320	cd_2_group_9488
PDT001747544.1	PDS000217382.2	SAMEA2275300	NULL	cd_8_group_9765	-	-
PDT001748775.1	PDS000217382.2	SAMEA3164680	NULL	cd_8_group_9765	-	-
PDT001764913.1	PDS000217382.2	SAMEA104389892	NULL	cd_8_group_9765	-	-
PDT001747550.1	PDS000048765.34	SAMEA2275306	NULL	cd_8_group_9766	cd_4_group_10321	cd_2_group_9489
PDT001747551.1	PDS000048765.34	SAMEA2275307	NULL	cd_8_group_9766	cd_4_group_10321	cd_2_group_9489
PDT001747584.1	PDS000048765.34	SAMEA2275344	NULL	cd_8_group_9766	cd_4_group_10321	cd_2_group_9489
PDT001747987.1	PDS000048765.34	SAMEA2361550	NULL	cd_8_group_9766	cd_4_group_10321	cd_2_group_9489
PDT001747988.1	PDS000048765.34	SAMEA2361551	NULL	cd_8_group_9766	cd_4_group_10321	cd_2_group_9489
PDT001748002.1	PDS000048765.34	SAMEA2361566	NULL	cd_8_group_9766	cd_4_group_10321	cd_2_group_9489
PDT001748033.1	PDS000048765.34	SAMEA2361601	NULL	cd_8_group_9766	cd_4_group_10321	cd_2_group_9489
PDT001748035.1	PDS000048765.34	SAMEA2361603	NULL	cd_8_group_9766	cd_4_group_10321	cd_2_group_9489
PDT001748038.1	PDS000048765.34	SAMEA2361606	NULL	cd_8_group_9766	cd_4_group_10321	cd_2_group_9489
PDT001748061.1	PDS000048765.34	SAMEA2361630	NULL	cd_8_group_9766	cd_4_group_10321	cd_2_group_9489
PDT001748548.1	PDS000048765.34	SAMEA2613267	NULL	cd_8_group_9766	cd_4_group_10321	cd_2_group_9489
PDT001756669.1	PDS000044792.24	SAMEA7632649	clinical	cd_8_group_9767	-	-
PDT001749451.1	PDS000044792.24	SAMEA3391030	NULL	cd_8_group_9767	cd_4_group_10323	-
PDT001747560.1	PDS000044792.24	SAMEA2275316	NULL	cd_8_group_9767	cd_4_group_10323	cd_2_group_9491
PDT001747561.1	PDS000044792.24	SAMEA2275317	NULL	cd_8_group_9767	cd_4_group_10323	cd_2_group_9491
PDT001747564.1	PDS000044792.24	SAMEA2275322	NULL	cd_8_group_9767	cd_4_group_10323	cd_2_group_9491
PDT001747566.1	PDS000044792.24	SAMEA2275324	NULL	cd_8_group_9767	cd_4_group_10323	cd_2_group_9491
PDT001747750.1	PDS000044792.24	SAMEA2361301	NULL	cd_8_group_9767	cd_4_group_10323	cd_2_group_9491
PDT001747588.1	PDS000147114.17	SAMEA2275348	NULL	cd_8_group_9768	-	-
PDT001748290.1	PDS000147114.17	SAMEA2613028	NULL	cd_8_group_9768	-	-
PDT001747612.1	PDS000147124.1	SAMEA2275468	NULL	cd_8_group_9769	cd_4_group_10324	-
PDT001747724.1	PDS000147124.1	SAMEA2275465	NULL	cd_8_group_9769	cd_4_group_10324	-
PDT000150758.2	PDS000021852.1	SAMN05249853	environmental/other	cd_8_group_977	cd_4_group_819	-
PDT000150759.2	PDS000021852.1	SAMN05249854	environmental/other	cd_8_group_977	cd_4_group_819	cd_2_group_671
PDT000150760.2	PDS000021852.1	SAMN05249855	environmental/other	cd_8_group_977	cd_4_group_819	cd_2_group_671
PDT000162370.2	PDS000021852.1	SAMN05363089	environmental/other	cd_8_group_977	cd_4_group_926	cd_2_group_755
PDT000171875.2	PDS000021852.1	SAMN05363087	environmental/other	cd_8_group_977	cd_4_group_926	cd_2_group_755
PDT001747626.1	PDS000146892.2	SAMEA2275490	NULL	cd_8_group_9770	-	-
PDT001748849.1	PDS000146892.2	SAMEA3164816	NULL	cd_8_group_9770	-	-
PDT001747679.1	PDS000147022.26	SAMEA2275410	NULL	cd_8_group_9771	cd_4_group_10328	cd_2_group_9495
PDT001747680.1	PDS000147022.26	SAMEA2275411	NULL	cd_8_group_9771	cd_4_group_10328	cd_2_group_9495
PDT001747688.1	PDS000146816.1	SAMEA2275419	NULL	cd_8_group_9772	cd_4_group_10330	cd_2_group_9497
PDT001747689.1	PDS000146816.1	SAMEA2275420	NULL	cd_8_group_9772	cd_4_group_10330	cd_2_group_9497
PDT001747693.1	PDS000147129.1	SAMEA2275425	NULL	cd_8_group_9773	-	-
PDT001747694.1	PDS000147129.1	SAMEA2275426	NULL	cd_8_group_9773	-	-
PDT001748536.1	PDS000222686.4	SAMEA2613251	NULL	cd_8_group_9774	cd_4_group_10331	-
PDT001747706.1	PDS000222686.4	SAMEA2275443	NULL	cd_8_group_9774	cd_4_group_10331	cd_2_group_9499
PDT001747707.1	PDS000222686.4	SAMEA2275444	NULL	cd_8_group_9774	cd_4_group_10331	cd_2_group_9499
PDT001747709.1	PDS000146971.1	SAMEA2275446	NULL	cd_8_group_9775	cd_4_group_10332	cd_2_group_9500
PDT001747711.1	PDS000146971.1	SAMEA2275448	NULL	cd_8_group_9775	cd_4_group_10332	cd_2_group_9500
PDT001747736.1	PDS000146854.1	SAMEA2361287	NULL	cd_8_group_9776	cd_4_group_10333	-
PDT001749165.1	PDS000146854.1	SAMEA3164793	NULL	cd_8_group_9776	cd_4_group_10333	-
PDT001747738.1	PDS000147134.1	SAMEA2361289	NULL	cd_8_group_9777	-	-
PDT001749437.1	PDS000147134.1	SAMEA3391017	NULL	cd_8_group_9777	-	-
PDT001747759.1	PDS000049194.12	SAMEA2361310	NULL	cd_8_group_9778	cd_4_group_10334	cd_2_group_9502
PDT001747761.1	PDS000049194.12	SAMEA2361312	NULL	cd_8_group_9778	cd_4_group_10334	cd_2_group_9502
PDT002568132.1	PDS000217948.21	SAMN46282489	clinical	cd_8_group_9779	-	-
PDT001747983.1	PDS000217948.21	SAMEA2361545	NULL	cd_8_group_9779	cd_4_group_10335	-
PDT001747800.1	PDS000217948.21	SAMEA2361352	NULL	cd_8_group_9779	cd_4_group_10335	cd_2_group_9503
PDT001747801.1	PDS000217948.21	SAMEA2361353	NULL	cd_8_group_9779	cd_4_group_10335	cd_2_group_9503
PDT001747822.1	PDS000217948.21	SAMEA2361375	NULL	cd_8_group_9779	cd_4_group_10335	cd_2_group_9503
PDT000150761.2	PDS000021888.1	SAMN05249856	environmental/other	cd_8_group_978	cd_4_group_820	-
PDT000150762.2	PDS000021888.1	SAMN05249857	environmental/other	cd_8_group_978	cd_4_group_820	-
PDT001747812.1	PDS000147349.1	SAMEA2361365	NULL	cd_8_group_9780	cd_4_group_10336	cd_2_group_9504
PDT001747814.1	PDS000147349.1	SAMEA2361367	NULL	cd_8_group_9780	cd_4_group_10336	cd_2_group_9504
PDT001747818.1	PDS000147349.1	SAMEA2361371	NULL	cd_8_group_9780	cd_4_group_10336	cd_2_group_9504
PDT001747819.1	PDS000147130.1	SAMEA2361372	NULL	cd_8_group_9781	cd_4_group_10337	cd_2_group_9505
PDT001747838.1	PDS000147130.1	SAMEA2361391	NULL	cd_8_group_9781	cd_4_group_10337	cd_2_group_9505
PDT001747853.1	PDS000147022.26	SAMEA2361406	NULL	cd_8_group_9782	cd_4_group_10338	cd_2_group_9506
PDT001748162.1	PDS000147022.26	SAMEA2361758	NULL	cd_8_group_9782	cd_4_group_10338	cd_2_group_9506
PDT001747859.1	PDS000238958.9	SAMEA2361413	NULL	cd_8_group_9783	cd_4_group_10339	cd_2_group_9508
PDT001747868.1	PDS000238958.9	SAMEA2361422	NULL	cd_8_group_9783	cd_4_group_10339	cd_2_group_9508
PDT001747875.1	PDS000048785.39	SAMEA2361430	NULL	cd_8_group_9784	cd_4_group_10341	cd_2_group_9511
PDT001765282.1	PDS000048785.39	SAMEA104390261	NULL	cd_8_group_9784	cd_4_group_10341	cd_2_group_9511
PDT001747885.1	PDS000048773.31	SAMEA2361440	NULL	cd_8_group_9785	cd_4_group_10342	cd_2_group_9513
PDT001748181.1	PDS000048773.31	SAMEA2613390	NULL	cd_8_group_9785	cd_4_group_10342	cd_2_group_9513
PDT001748549.1	PDS000048773.31	SAMEA2613270	NULL	cd_8_group_9785	cd_4_group_10342	cd_2_group_9513
PDT001747910.1	PDS000147031.1	SAMEA2361468	NULL	cd_8_group_9786	cd_4_group_10344	cd_2_group_9515
PDT001747930.1	PDS000147031.1	SAMEA2361489	NULL	cd_8_group_9786	cd_4_group_10344	cd_2_group_9515
PDT001747918.1	PDS000222423.19	SAMEA2361476	NULL	cd_8_group_9787	cd_4_group_10345	cd_2_group_9516
PDT001747923.1	PDS000222423.19	SAMEA2361482	NULL	cd_8_group_9787	cd_4_group_10345	cd_2_group_9516
PDT001747922.1	PDS000217948.21	SAMEA2361481	NULL	cd_8_group_9788	cd_4_group_10346	cd_2_group_9518
PDT001747936.1	PDS000217948.21	SAMEA2361495	NULL	cd_8_group_9788	cd_4_group_10346	cd_2_group_9518
PDT001747991.1	PDS000048796.66	SAMEA2361554	NULL	cd_8_group_9789	-	-
PDT001753680.1	PDS000048796.66	SAMEA6935633	NULL	cd_8_group_9789	cd_4_group_10685	cd_2_group_9858
PDT001753681.1	PDS000048796.66	SAMEA6935636	NULL	cd_8_group_9789	cd_4_group_10685	cd_2_group_9858
PDT000150773.2	PDS000021886.3	SAMN05249868	environmental/other	cd_8_group_979	cd_4_group_822	-
PDT000150775.2	PDS000021886.3	SAMN05249870	environmental/other	cd_8_group_979	cd_4_group_822	-
PDT001747998.1	PDS000217267.8	SAMEA2361562	NULL	cd_8_group_9790	cd_4_group_10347	cd_2_group_9520
PDT001748173.1	PDS000217267.8	SAMEA2361555	NULL	cd_8_group_9790	cd_4_group_10347	cd_2_group_9520
PDT001748065.1	PDS000146842.6	SAMEA2361634	NULL	cd_8_group_9791	cd_4_group_10348	cd_2_group_9521
PDT001748515.1	PDS000146842.6	SAMEA2613216	NULL	cd_8_group_9791	cd_4_group_10348	cd_2_group_9521
PDT001748070.1	PDS000048767.23	SAMEA2361639	NULL	cd_8_group_9792	cd_4_group_10349	cd_2_group_9522
PDT001748832.1	PDS000048767.23	SAMEA3164794	NULL	cd_8_group_9792	cd_4_group_10349	cd_2_group_9522
PDT001748102.1	PDS000146990.1	SAMEA2361684	NULL	cd_8_group_9793	cd_4_group_10353	cd_2_group_9525
PDT001748280.1	PDS000146990.1	SAMEA2613016	NULL	cd_8_group_9793	cd_4_group_10353	cd_2_group_9525
PDT001748107.1	PDS000222686.4	SAMEA2361689	NULL	cd_8_group_9794	cd_4_group_10354	cd_2_group_9526
PDT001748108.1	PDS000222686.4	SAMEA2361690	NULL	cd_8_group_9794	cd_4_group_10354	cd_2_group_9526
PDT001748122.1	PDS000044828.63	SAMEA2361704	NULL	cd_8_group_9795	-	-
PDT001748478.1	PDS000044828.63	SAMEA2613161	NULL	cd_8_group_9795	cd_4_group_10381	cd_2_group_9555
PDT001748481.1	PDS000044828.63	SAMEA2613165	NULL	cd_8_group_9795	cd_4_group_10381	cd_2_group_9555
PDT001748535.1	PDS000044828.63	SAMEA2613247	NULL	cd_8_group_9795	cd_4_group_10381	cd_2_group_9555
PDT001748127.1	PDS000217948.21	SAMEA2361709	NULL	cd_8_group_9796	-	-
PDT001748405.1	PDS000217948.21	SAMEA2612969	NULL	cd_8_group_9796	-	-
PDT001748131.1	PDS000147091.1	SAMEA2361713	NULL	cd_8_group_9797	cd_4_group_10356	cd_2_group_9530
PDT001748133.1	PDS000147091.1	SAMEA2361715	NULL	cd_8_group_9797	cd_4_group_10356	cd_2_group_9530
PDT001748161.1	PDS000010641.20	SAMEA2361757	NULL	cd_8_group_9798	cd_4_group_10357	cd_2_group_9531
PDT001748466.1	PDS000010641.20	SAMEA2613146	NULL	cd_8_group_9798	cd_4_group_10357	cd_2_group_9531
PDT001748957.1	PDS000010641.20	SAMEA3165010	NULL	cd_8_group_9798	cd_4_group_10357	cd_2_group_9531
PDT001749199.1	PDS000010641.20	SAMEA3164911	NULL	cd_8_group_9798	cd_4_group_10357	cd_2_group_9531
PDT001748194.1	PDS000049237.11	SAMEA2613403	NULL	cd_8_group_9799	cd_4_group_10358	cd_2_group_9534
PDT001748198.1	PDS000049237.11	SAMEA2613407	NULL	cd_8_group_9799	cd_4_group_10358	cd_2_group_9534
PDT000061265.2	PDS000022146.3	SAMN03483394	clinical	cd_8_group_98	cd_4_group_77	cd_2_group_60
PDT000110024.3	PDS000022146.3	SAMN03358202	NULL	cd_8_group_98	cd_4_group_77	cd_2_group_60
PDT000150779.2	PDS000022921.7	SAMN05249874	environmental/other	cd_8_group_980	-	-
PDT000152323.2	PDS000022921.7	SAMN05363103	environmental/other	cd_8_group_980	-	-
PDT000162373.2	PDS000022921.7	SAMN05363105	environmental/other	cd_8_group_980	-	-
PDT001748214.1	PDS000071674.9	SAMEA2613423	NULL	cd_8_group_9800	cd_4_group_10360	cd_2_group_9537
PDT001748699.1	PDS000071674.9	SAMEA3164595	NULL	cd_8_group_9800	cd_4_group_10360	cd_2_group_9537
PDT001749323.1	PDS000071674.9	SAMEA3391410	NULL	cd_8_group_9800	cd_4_group_10360	cd_2_group_9537
PDT001749487.1	PDS000071674.9	SAMEA3391066	NULL	cd_8_group_9800	cd_4_group_10360	cd_2_group_9537
PDT001755214.1	PDS000071674.9	SAMEA103914343	NULL	cd_8_group_9800	cd_4_group_10360	cd_2_group_9537
PDT001748222.1	PDS000146928.2	SAMEA2613431	NULL	cd_8_group_9801	cd_4_group_10361	-
PDT001754846.1	PDS000146928.2	SAMEA55048918	NULL	cd_8_group_9801	cd_4_group_10361	cd_2_group_9887
PDT001754848.1	PDS000146928.2	SAMEA55050418	NULL	cd_8_group_9801	cd_4_group_10361	cd_2_group_9887
PDT001748231.1	PDS000050064.8	SAMEA2613440	NULL	cd_8_group_9802	cd_4_group_10362	-
PDT001768140.1	PDS000050064.8	SAMEA103954578	NULL	cd_8_group_9802	cd_4_group_10362	-
PDT002611219.1	PDS000238958.9	SAMN46579470	clinical	cd_8_group_9803	-	-
PDT001748251.1	PDS000238958.9	SAMEA2613460	NULL	cd_8_group_9803	cd_4_group_10363	cd_2_group_9538
PDT001757477.1	PDS000238958.9	SAMN08443859	clinical	cd_8_group_9803	cd_4_group_10363	cd_2_group_9538
PDT001748289.1	PDS000217949.14	SAMEA2613025	NULL	cd_8_group_9804	cd_4_group_10364	cd_2_group_9540
PDT001748433.1	PDS000217949.14	SAMEA2613000	NULL	cd_8_group_9804	cd_4_group_10364	cd_2_group_9540
PDT001748295.1	PDS000146962.5	SAMEA2613032	NULL	cd_8_group_9805	-	-
PDT001755509.1	PDS000146962.5	SAMEA103920137	NULL	cd_8_group_9805	-	-
PDT001748323.1	PDS000049795.3	SAMEA2613068	NULL	cd_8_group_9806	-	-
PDT001749066.1	PDS000049795.3	SAMEA3165107	NULL	cd_8_group_9806	-	-
PDT001748328.1	PDS000146874.1	SAMEA2613074	NULL	cd_8_group_9807	cd_4_group_10368	cd_2_group_9544
PDT001748332.1	PDS000146874.1	SAMEA2613078	NULL	cd_8_group_9807	cd_4_group_10368	cd_2_group_9544
PDT001748336.1	PDS000222686.4	SAMEA2613082	NULL	cd_8_group_9808	cd_4_group_10369	cd_2_group_9545
PDT001748339.1	PDS000222686.4	SAMEA2613086	NULL	cd_8_group_9808	cd_4_group_10369	cd_2_group_9545
PDT001748344.1	PDS000049772.14	SAMEA2613091	NULL	cd_8_group_9809	cd_4_group_10371	cd_2_group_9547
PDT001748347.1	PDS000049772.14	SAMEA2613095	NULL	cd_8_group_9809	cd_4_group_10371	cd_2_group_9547
PDT001748435.1	PDS000049772.14	SAMEA2613099	NULL	cd_8_group_9809	cd_4_group_10371	cd_2_group_9547
PDT001748438.1	PDS000049772.14	SAMEA2613103	NULL	cd_8_group_9809	cd_4_group_10371	cd_2_group_9547
PDT000150782.2	PDS000054608.1	SAMN05249911	environmental/other	cd_8_group_981	cd_4_group_823	cd_2_group_673
PDT000153203.2	PDS000054608.1	SAMN05249910	environmental/other	cd_8_group_981	cd_4_group_823	cd_2_group_673
PDT001748353.1	PDS000010641.20	SAMEA2612912	NULL	cd_8_group_9810	-	-
PDT001749721.1	PDS000010641.20	SAMEA3391407	NULL	cd_8_group_9810	-	-
PDT001748361.1	PDS000222686.4	SAMEA2612921	NULL	cd_8_group_9811	cd_4_group_10372	cd_2_group_9548
PDT001748382.1	PDS000222686.4	SAMEA2612942	NULL	cd_8_group_9811	cd_4_group_10372	cd_2_group_9548
PDT001748365.1	PDS000146984.1	SAMEA2612925	NULL	cd_8_group_9812	cd_4_group_10373	cd_2_group_9549
PDT001748553.1	PDS000146984.1	SAMEA2613275	NULL	cd_8_group_9812	cd_4_group_10373	cd_2_group_9549
PDT001748422.1	PDS000222685.9	SAMEA2612985	NULL	cd_8_group_9813	cd_4_group_10375	cd_2_group_9551
PDT001748920.1	PDS000222685.9	SAMEA3164964	NULL	cd_8_group_9813	cd_4_group_10375	cd_2_group_9551
PDT001749470.1	PDS000222685.9	SAMEA3391048	NULL	cd_8_group_9813	cd_4_group_10447	cd_2_group_9628
PDT001749478.1	PDS000222685.9	SAMEA3391056	NULL	cd_8_group_9813	cd_4_group_10447	cd_2_group_9628
PDT001748426.1	PDS000148299.9	SAMEA2612991	NULL	cd_8_group_9814	cd_4_group_10376	-
PDT001748528.1	PDS000148299.9	SAMEA2613235	NULL	cd_8_group_9814	cd_4_group_10376	-
PDT001748436.1	PDS000147017.1	SAMEA2613101	NULL	cd_8_group_9815	cd_4_group_10377	cd_2_group_9552
PDT001748450.1	PDS000147017.1	SAMEA2613118	NULL	cd_8_group_9815	cd_4_group_10377	cd_2_group_9552
PDT001748453.1	PDS000147017.1	SAMEA2613122	NULL	cd_8_group_9815	cd_4_group_10377	cd_2_group_9552
PDT001748447.1	PDS000148299.9	SAMEA2613114	NULL	cd_8_group_9816	cd_4_group_10378	-
PDT001748502.1	PDS000148299.9	SAMEA2613197	NULL	cd_8_group_9816	cd_4_group_10378	-
PDT001748464.1	PDS000146966.6	SAMEA2613141	NULL	cd_8_group_9817	-	-
PDT001748611.1	PDS000146966.6	SAMEA2613341	NULL	cd_8_group_9817	-	-
PDT001748476.1	PDS000021994.28	SAMEA2613158	NULL	cd_8_group_9818	-	-
PDT001748524.1	PDS000021994.28	SAMEA2613230	NULL	cd_8_group_9818	cd_4_group_10386	cd_2_group_9559
PDT001748654.1	PDS000021994.28	SAMEA2613002	NULL	cd_8_group_9818	cd_4_group_10386	cd_2_group_9559
PDT001748484.1	PDS000156464.2	SAMEA2613168	NULL	cd_8_group_9819	cd_4_group_10382	-
PDT001748566.1	PDS000156464.2	SAMEA2613295	NULL	cd_8_group_9819	cd_4_group_10382	-
PDT000150783.2	PDS000021878.1	SAMN05249912	environmental/other	cd_8_group_982	-	-
PDT000150784.2	PDS000021878.1	SAMN05249913	environmental/other	cd_8_group_982	-	-
PDT001748492.1	PDS000146947.1	SAMEA2613182	NULL	cd_8_group_9820	-	-
PDT001749317.1	PDS000146947.1	SAMEA3391150	NULL	cd_8_group_9820	-	-
PDT001748504.1	PDS000048944.16	SAMEA2613201	NULL	cd_8_group_9821	cd_4_group_10383	cd_2_group_9556
PDT001749144.1	PDS000048944.16	SAMEA3164749	NULL	cd_8_group_9821	cd_4_group_10383	cd_2_group_9556
PDT001748516.1	PDS000146819.1	SAMEA2613219	NULL	cd_8_group_9822	-	-
PDT001748881.1	PDS000146819.1	SAMEA3164872	NULL	cd_8_group_9822	-	-
PDT001748517.1	PDS000222686.4	SAMEA2613220	NULL	cd_8_group_9823	cd_4_group_10385	cd_2_group_9558
PDT001748520.1	PDS000222686.4	SAMEA2613224	NULL	cd_8_group_9823	cd_4_group_10385	cd_2_group_9558
PDT001748555.1	PDS000148115.1	SAMEA2613278	NULL	cd_8_group_9824	cd_4_group_10389	cd_2_group_9563
PDT001765098.1	PDS000148115.1	SAMEA104390077	NULL	cd_8_group_9824	cd_4_group_10389	cd_2_group_9563
PDT001748601.1	PDS000146322.28	SAMEA2613330	NULL	cd_8_group_9825	cd_4_group_10390	cd_2_group_9564
PDT001748621.1	PDS000146322.28	SAMEA2613352	NULL	cd_8_group_9825	cd_4_group_10390	cd_2_group_9564
PDT001764909.1	PDS000146322.28	SAMEA104389888	NULL	cd_8_group_9825	cd_4_group_10390	cd_2_group_9564
PDT001765105.1	PDS000146322.28	SAMEA104390084	NULL	cd_8_group_9825	cd_4_group_10390	cd_2_group_9564
PDT001780025.1	PDS000146322.28	SAMN13011774	clinical	cd_8_group_9825	cd_4_group_10390	cd_2_group_9564
PDT001780041.1	PDS000146322.28	SAMN13011763	clinical	cd_8_group_9825	cd_4_group_10390	cd_2_group_9564
PDT001748642.1	PDS000049499.69	SAMEA2613374	NULL	cd_8_group_9826	cd_4_group_10394	cd_2_group_9569
PDT001748670.1	PDS000049499.69	SAMEA3164559	NULL	cd_8_group_9826	cd_4_group_10394	cd_2_group_9569
PDT001748663.1	PDS000049060.12	SAMEA3165189	NULL	cd_8_group_9827	cd_4_group_10395	cd_2_group_9570
PDT001749616.1	PDS000049060.12	SAMEA3391288	NULL	cd_8_group_9827	cd_4_group_10395	cd_2_group_9570
PDT001748694.1	PDS000049136.36	SAMEA3164590	NULL	cd_8_group_9828	cd_4_group_10397	cd_2_group_9573
PDT001748714.1	PDS000049136.36	SAMEA3164611	NULL	cd_8_group_9828	cd_4_group_10397	cd_2_group_9573
PDT001748700.1	PDS000146976.1	SAMEA3164596	NULL	cd_8_group_9829	cd_4_group_10398	cd_2_group_9574
PDT001748722.1	PDS000146976.1	SAMEA3164619	NULL	cd_8_group_9829	cd_4_group_10398	cd_2_group_9574
PDT001748724.1	PDS000146976.1	SAMEA3164621	NULL	cd_8_group_9829	cd_4_group_10398	cd_2_group_9574
PDT000150790.2	PDS000021877.2	SAMN05249919	environmental/other	cd_8_group_983	cd_4_group_824	cd_2_group_674
PDT000150791.2	PDS000021877.2	SAMN05249920	environmental/other	cd_8_group_983	cd_4_group_824	cd_2_group_674
PDT001748731.1	PDS000217948.21	SAMEA3164628	NULL	cd_8_group_9830	cd_4_group_10399	cd_2_group_9577
PDT001748754.1	PDS000217948.21	SAMEA3164653	NULL	cd_8_group_9830	cd_4_group_10399	cd_2_group_9577
PDT001748770.1	PDS000217948.21	SAMEA3164675	NULL	cd_8_group_9830	cd_4_group_10399	cd_2_group_9577
PDT001748738.1	PDS000171209.1	SAMEA3164635	NULL	cd_8_group_9831	-	-
PDT002044952.1	PDS000171209.1	SAMN35360455	environmental/other	cd_8_group_9831	-	-
PDT001748746.1	PDS000146976.1	SAMEA3164643	NULL	cd_8_group_9832	cd_4_group_10400	cd_2_group_9578
PDT001749139.1	PDS000146976.1	SAMEA3164743	NULL	cd_8_group_9832	cd_4_group_10400	cd_2_group_9578
PDT001748758.1	PDS000223549.6	SAMEA3164657	NULL	cd_8_group_9833	cd_4_group_10401	cd_2_group_9579
PDT001748772.1	PDS000223549.6	SAMEA3164677	NULL	cd_8_group_9833	cd_4_group_10401	cd_2_group_9579
PDT001748773.1	PDS000223549.6	SAMEA3164678	NULL	cd_8_group_9833	cd_4_group_10401	cd_2_group_9579
PDT001748777.1	PDS000223549.6	SAMEA3164682	NULL	cd_8_group_9833	cd_4_group_10401	cd_2_group_9579
PDT001749217.1	PDS000223549.6	SAMEA3164652	NULL	cd_8_group_9833	cd_4_group_10401	cd_2_group_9579
PDT001749589.1	PDS000223549.6	SAMEA3391258	NULL	cd_8_group_9833	cd_4_group_10401	cd_2_group_9579
PDT001748763.1	PDS000050064.8	SAMEA3164665	NULL	cd_8_group_9834	cd_4_group_10402	cd_2_group_9580
PDT001748766.1	PDS000050064.8	SAMEA3164669	NULL	cd_8_group_9834	cd_4_group_10402	cd_2_group_9580
PDT001748778.1	PDS000050064.8	SAMEA3164684	NULL	cd_8_group_9834	cd_4_group_10402	cd_2_group_9580
PDT001748776.1	PDS000222686.4	SAMEA3164681	NULL	cd_8_group_9835	-	-
PDT001780454.1	PDS000222686.4	SAMEA5554390	NULL	cd_8_group_9835	-	-
PDT001748792.1	PDS000147654.43	SAMEA3164713	NULL	cd_8_group_9836	-	-
PDT001785297.1	PDS000147654.43	SAMEA6828916	clinical	cd_8_group_9836	-	-
PDT001748821.1	PDS000147058.1	SAMEA3164772	NULL	cd_8_group_9837	cd_4_group_10404	cd_2_group_9582
PDT001748822.1	PDS000147058.1	SAMEA3164774	NULL	cd_8_group_9837	cd_4_group_10404	cd_2_group_9582
PDT001748823.1	PDS000147058.1	SAMEA3164775	NULL	cd_8_group_9837	cd_4_group_10404	cd_2_group_9582
PDT001748824.1	PDS000146907.1	SAMEA3164778	NULL	cd_8_group_9838	cd_4_group_10405	cd_2_group_9583
PDT001749617.1	PDS000146907.1	SAMEA3391289	NULL	cd_8_group_9838	cd_4_group_10405	cd_2_group_9583
PDT001748829.1	PDS000147114.17	SAMEA3164785	NULL	cd_8_group_9839	cd_4_group_10406	cd_2_group_9584
PDT001748830.1	PDS000147114.17	SAMEA3164786	NULL	cd_8_group_9839	cd_4_group_10406	cd_2_group_9584
PDT000150794.2	PDS000021745.5	SAMN05249923	environmental/other	cd_8_group_984	-	-
PDT000180991.2	PDS000021745.5	SAMN05525223	environmental/other	cd_8_group_984	cd_4_group_1106	cd_2_group_909
PDT000180994.2	PDS000021745.5	SAMN05525233	environmental/other	cd_8_group_984	cd_4_group_1106	cd_2_group_909
PDT001748853.1	PDS000147114.17	SAMEA3164822	NULL	cd_8_group_9840	cd_4_group_10408	-
PDT001748852.1	PDS000147114.17	SAMEA3164821	NULL	cd_8_group_9840	cd_4_group_10408	cd_2_group_9587
PDT001748854.1	PDS000147114.17	SAMEA3164824	NULL	cd_8_group_9840	cd_4_group_10408	cd_2_group_9587
PDT001748860.1	PDS000044757.34	SAMEA3164832	NULL	cd_8_group_9841	cd_4_group_10409	cd_2_group_9588
PDT001748861.1	PDS000044757.34	SAMEA3164834	NULL	cd_8_group_9841	cd_4_group_10409	cd_2_group_9588
PDT001755531.1	PDS000080784.6	SAMEA103920159	NULL	cd_8_group_9842	-	-
PDT001748903.1	PDS000080784.6	SAMEA3164938	NULL	cd_8_group_9842	cd_4_group_10410	cd_2_group_9589
PDT001768095.1	PDS000080784.6	SAMEA103954532	NULL	cd_8_group_9842	cd_4_group_10410	cd_2_group_9589
PDT001748932.1	PDS000222686.4	SAMEA3164980	NULL	cd_8_group_9843	-	-
PDT001757693.1	PDS000222686.4	SAMN03121717	NULL	cd_8_group_9843	cd_4_group_10850	cd_2_group_10036
PDT001757715.1	PDS000222686.4	SAMN03121739	NULL	cd_8_group_9843	cd_4_group_10850	cd_2_group_10036
PDT001757717.1	PDS000222686.4	SAMN03121741	NULL	cd_8_group_9843	cd_4_group_10850	cd_2_group_10036
PDT001757718.1	PDS000222686.4	SAMN03121742	NULL	cd_8_group_9843	cd_4_group_10850	cd_2_group_10036
PDT001757719.1	PDS000222686.4	SAMN03121743	NULL	cd_8_group_9843	cd_4_group_10850	cd_2_group_10036
PDT001757720.1	PDS000222686.4	SAMN03121744	NULL	cd_8_group_9843	cd_4_group_10850	cd_2_group_10036
PDT001757721.1	PDS000222686.4	SAMN03121745	NULL	cd_8_group_9843	cd_4_group_10850	cd_2_group_10036
PDT001757754.1	PDS000222686.4	SAMN03121778	NULL	cd_8_group_9843	cd_4_group_10850	cd_2_group_10036
PDT001757755.1	PDS000222686.4	SAMN03121779	NULL	cd_8_group_9843	cd_4_group_10850	cd_2_group_10036
PDT001757760.1	PDS000222686.4	SAMN03121784	NULL	cd_8_group_9843	cd_4_group_10850	cd_2_group_10036
PDT001757772.1	PDS000222686.4	SAMN03121796	NULL	cd_8_group_9843	cd_4_group_10850	cd_2_group_10036
PDT001748967.1	PDS000222686.4	SAMEA3165020	NULL	cd_8_group_9844	cd_4_group_10412	cd_2_group_9591
PDT001748968.1	PDS000222686.4	SAMEA3165021	NULL	cd_8_group_9844	cd_4_group_10412	cd_2_group_9591
PDT001748990.1	PDS000146868.1	SAMEA3165047	NULL	cd_8_group_9845	cd_4_group_10413	cd_2_group_9592
PDT001748994.1	PDS000146868.1	SAMEA3165051	NULL	cd_8_group_9845	cd_4_group_10413	cd_2_group_9592
PDT001748991.1	PDS000048785.39	SAMEA3165048	NULL	cd_8_group_9846	cd_4_group_10414	-
PDT001783806.1	PDS000048785.39	SAMN29205328	environmental/other	cd_8_group_9846	cd_4_group_10414	-
PDT001961509.1	PDS000048785.39	SAMEA112143363	NULL	cd_8_group_9846	cd_4_group_10414	-
PDT001748992.1	PDS000010641.20	SAMEA3165049	NULL	cd_8_group_9847	cd_4_group_10415	cd_2_group_9593
PDT001757473.1	PDS000010641.20	SAMN08443855	clinical	cd_8_group_9847	cd_4_group_10415	cd_2_group_9593
PDT001748995.1	PDS000147379.2	SAMEA3165052	NULL	cd_8_group_9848	-	-
PDT002327262.1	PDS000147379.2	SAMEA115419352	NULL	cd_8_group_9848	-	-
PDT001755554.1	PDS000147379.2	SAMEA103920182	NULL	cd_8_group_9848	cd_4_group_10735	cd_2_group_9914
PDT001755555.1	PDS000147379.2	SAMEA103920183	NULL	cd_8_group_9848	cd_4_group_10735	cd_2_group_9914
PDT001755557.1	PDS000147379.2	SAMEA103920185	NULL	cd_8_group_9848	cd_4_group_10735	cd_2_group_9914
PDT001755564.1	PDS000147379.2	SAMEA103920192	NULL	cd_8_group_9848	cd_4_group_10735	cd_2_group_9914
PDT001753608.1	PDS000216902.30	SAMEA6935561	NULL	cd_8_group_9849	-	-
PDT001749003.1	PDS000216902.30	SAMEA3165062	NULL	cd_8_group_9849	cd_4_group_10417	cd_2_group_9595
PDT001765175.1	PDS000216902.30	SAMEA104390154	NULL	cd_8_group_9849	cd_4_group_10417	cd_2_group_9595
PDT000150795.2	PDS000021876.1	SAMN05249924	environmental/other	cd_8_group_985	cd_4_group_825	cd_2_group_675
PDT000150796.2	PDS000021876.1	SAMN05249925	environmental/other	cd_8_group_985	cd_4_group_825	cd_2_group_675
PDT000150797.2	PDS000021876.1	SAMN05249926	environmental/other	cd_8_group_985	cd_4_group_825	cd_2_group_675
PDT000150798.2	PDS000021876.1	SAMN05249927	environmental/other	cd_8_group_985	cd_4_group_825	cd_2_group_675
PDT001749006.1	PDS000044814.3	SAMEA3165067	NULL	cd_8_group_9850	cd_4_group_10418	cd_2_group_9596
PDT001749026.1	PDS000044814.3	SAMEA3165091	NULL	cd_8_group_9850	cd_4_group_10418	cd_2_group_9596
PDT002599532.1	PDS000147114.17	SAMN46491801	clinical	cd_8_group_9851	-	-
PDT001749007.1	PDS000147114.17	SAMEA3165068	NULL	cd_8_group_9851	cd_4_group_10419	-
PDT001749381.1	PDS000147114.17	SAMEA3391470	NULL	cd_8_group_9851	cd_4_group_10419	cd_2_group_9620
PDT001749384.1	PDS000147114.17	SAMEA3391472	NULL	cd_8_group_9851	cd_4_group_10419	cd_2_group_9620
PDT001749385.1	PDS000147114.17	SAMEA3391473	NULL	cd_8_group_9851	cd_4_group_10419	cd_2_group_9620
PDT001755288.1	PDS000147114.17	SAMEA103919909	NULL	cd_8_group_9851	cd_4_group_10419	cd_2_group_9902
PDT001755320.1	PDS000147114.17	SAMEA103919943	NULL	cd_8_group_9851	cd_4_group_10419	cd_2_group_9902
PDT001749019.1	PDS000146894.1	SAMEA3165082	NULL	cd_8_group_9852	cd_4_group_10420	cd_2_group_9597
PDT001749195.1	PDS000146894.1	SAMEA3164907	NULL	cd_8_group_9852	cd_4_group_10420	cd_2_group_9597
PDT001749198.1	PDS000146894.1	SAMEA3164910	NULL	cd_8_group_9852	cd_4_group_10420	cd_2_group_9597
PDT001749076.1	PDS000050062.18	SAMEA3165144	NULL	cd_8_group_9853	cd_4_group_10422	-
PDT001749188.1	PDS000050062.18	SAMEA3164899	NULL	cd_8_group_9853	cd_4_group_10422	-
PDT001749093.1	PDS000147053.1	SAMEA3165165	NULL	cd_8_group_9854	cd_4_group_10423	cd_2_group_9599
PDT001749732.1	PDS000147053.1	SAMEA3391502	NULL	cd_8_group_9854	cd_4_group_10423	cd_2_group_9599
PDT001749095.1	PDS000147437.17	SAMEA3165168	NULL	cd_8_group_9855	cd_4_group_10424	cd_2_group_9600
PDT001749096.1	PDS000147437.17	SAMEA3165169	NULL	cd_8_group_9855	cd_4_group_10424	cd_2_group_9600
PDT001749564.1	PDS000147437.17	SAMEA3391231	NULL	cd_8_group_9855	cd_4_group_10424	cd_2_group_9600
PDT001749566.1	PDS000147437.17	SAMEA3391232	NULL	cd_8_group_9855	cd_4_group_10424	cd_2_group_9600
PDT001749671.1	PDS000147437.17	SAMEA3391358	NULL	cd_8_group_9855	cd_4_group_10424	cd_2_group_9600
PDT001749099.1	PDS000146903.1	SAMEA3165173	NULL	cd_8_group_9856	cd_4_group_10425	-
PDT001749101.1	PDS000146903.1	SAMEA3165175	NULL	cd_8_group_9856	cd_4_group_10425	-
PDT001749114.1	PDS000048774.71	SAMEA3165197	NULL	cd_8_group_9857	cd_4_group_10426	-
PDT001749124.1	PDS000048774.71	SAMEA3165207	NULL	cd_8_group_9857	cd_4_group_10426	cd_2_group_9603
PDT001749125.1	PDS000048774.71	SAMEA3165208	NULL	cd_8_group_9857	cd_4_group_10426	cd_2_group_9603
PDT001768097.1	PDS000048774.71	SAMEA103954534	NULL	cd_8_group_9857	cd_4_group_11108	cd_2_group_10297
PDT001768112.1	PDS000048774.71	SAMEA103954549	NULL	cd_8_group_9857	cd_4_group_11108	cd_2_group_10297
PDT001768124.1	PDS000048774.71	SAMEA103954561	NULL	cd_8_group_9857	cd_4_group_11108	cd_2_group_10297
PDT001768127.1	PDS000048774.71	SAMEA103954564	NULL	cd_8_group_9857	cd_4_group_11108	cd_2_group_10297
PDT001749115.1	PDS000147033.1	SAMEA3165198	NULL	cd_8_group_9858	cd_4_group_10427	cd_2_group_9601
PDT001749116.1	PDS000147033.1	SAMEA3165199	NULL	cd_8_group_9858	cd_4_group_10427	cd_2_group_9601
PDT001749119.1	PDS000146996.1	SAMEA3165202	NULL	cd_8_group_9859	cd_4_group_10428	cd_2_group_9602
PDT001749120.1	PDS000146996.1	SAMEA3165203	NULL	cd_8_group_9859	cd_4_group_10428	cd_2_group_9602
PDT000150799.2	PDS000022866.8	SAMN05249928	environmental/other	cd_8_group_986	cd_4_group_826	cd_2_group_676
PDT000180989.2	PDS000022866.8	SAMN05525226	environmental/other	cd_8_group_986	cd_4_group_826	cd_2_group_676
PDT001749151.1	PDS000050057.32	SAMEA3164759	NULL	cd_8_group_9860	cd_4_group_10430	cd_2_group_9605
PDT001749152.1	PDS000050057.32	SAMEA3164760	NULL	cd_8_group_9860	cd_4_group_10430	cd_2_group_9605
PDT001749156.1	PDS000050057.32	SAMEA3164764	NULL	cd_8_group_9860	cd_4_group_10430	cd_2_group_9605
PDT001749159.1	PDS000146905.1	SAMEA3164773	NULL	cd_8_group_9861	cd_4_group_10431	-
PDT001749160.1	PDS000146905.1	SAMEA3164777	NULL	cd_8_group_9861	cd_4_group_10431	-
PDT001749204.1	PDS000049138.42	SAMEA3164916	NULL	cd_8_group_9862	cd_4_group_10432	cd_2_group_9608
PDT001749207.1	PDS000049138.42	SAMEA3164919	NULL	cd_8_group_9862	cd_4_group_10432	cd_2_group_9608
PDT001749237.1	PDS000022602.73	SAMEA3391072	NULL	cd_8_group_9863	cd_4_group_10434	cd_2_group_9610
PDT001749244.1	PDS000022602.73	SAMEA3391079	NULL	cd_8_group_9863	cd_4_group_10434	cd_2_group_9610
PDT001749293.1	PDS000022666.31	SAMEA3391126	NULL	cd_8_group_9864	-	-
PDT001785302.1	PDS000022666.31	SAMEA6828908	clinical	cd_8_group_9864	cd_4_group_11373	cd_2_group_10550
PDT001785306.1	PDS000022666.31	SAMEA6828884	clinical	cd_8_group_9864	cd_4_group_11373	cd_2_group_10550
PDT001749298.1	PDS000146919.6	SAMEA3391131	NULL	cd_8_group_9865	cd_4_group_10436	cd_2_group_9614
PDT001749299.1	PDS000146919.6	SAMEA3391132	NULL	cd_8_group_9865	cd_4_group_10436	cd_2_group_9614
PDT001749300.1	PDS000146919.6	SAMEA3391133	NULL	cd_8_group_9865	cd_4_group_10436	cd_2_group_9614
PDT001749301.1	PDS000146919.6	SAMEA3391134	NULL	cd_8_group_9865	cd_4_group_10436	cd_2_group_9614
PDT001749302.1	PDS000146919.6	SAMEA3391135	NULL	cd_8_group_9865	cd_4_group_10436	cd_2_group_9614
PDT001749311.1	PDS000146952.1	SAMEA3391143	NULL	cd_8_group_9866	cd_4_group_10437	-
PDT001749315.1	PDS000146952.1	SAMEA3391148	NULL	cd_8_group_9866	cd_4_group_10437	-
PDT001749313.1	PDS000146819.1	SAMEA3391146	NULL	cd_8_group_9867	cd_4_group_10438	-
PDT001749316.1	PDS000146819.1	SAMEA3391149	NULL	cd_8_group_9867	cd_4_group_10438	-
PDT001749320.1	PDS000147126.1	SAMEA3391154	NULL	cd_8_group_9868	cd_4_group_10439	cd_2_group_9615
PDT001749493.1	PDS000147126.1	SAMEA3391156	NULL	cd_8_group_9868	cd_4_group_10439	cd_2_group_9615
PDT001753606.1	PDS000147338.10	SAMEA6935559	NULL	cd_8_group_9869	cd_4_group_10440	-
PDT001749321.1	PDS000147338.10	SAMEA3391408	NULL	cd_8_group_9869	cd_4_group_10440	cd_2_group_9616
PDT001765329.1	PDS000147338.10	SAMEA104390308	NULL	cd_8_group_9869	cd_4_group_10440	cd_2_group_9616
PDT000150800.2	PDS000021727.1	SAMN05249929	environmental/other	cd_8_group_987	-	-
PDT000175554.2	PDS000021727.1	SAMN05560066	environmental/other	cd_8_group_987	-	-
PDT000175558.2	PDS000021727.1	SAMN05560068	environmental/other	cd_8_group_987	cd_4_group_830	-
PDT000151077.2	PDS000021727.1	SAMN05511631	environmental/other	cd_8_group_987	cd_4_group_830	cd_2_group_680
PDT000151078.2	PDS000021727.1	SAMN05511629	environmental/other	cd_8_group_987	cd_4_group_830	cd_2_group_680
PDT000152985.2	PDS000021727.1	SAMN05511628	environmental/other	cd_8_group_987	cd_4_group_830	cd_2_group_680
PDT000175547.2	PDS000021727.1	SAMN05560063	environmental/other	cd_8_group_987	cd_4_group_830	cd_2_group_878
PDT000175550.2	PDS000021727.1	SAMN05560070	environmental/other	cd_8_group_987	cd_4_group_830	cd_2_group_878
PDT000175555.2	PDS000021727.1	SAMN05560069	environmental/other	cd_8_group_987	cd_4_group_830	cd_2_group_878
PDT000175559.2	PDS000021727.1	SAMN05560051	environmental/other	cd_8_group_987	cd_4_group_830	cd_2_group_878
PDT000175562.2	PDS000021727.1	SAMN05560067	environmental/other	cd_8_group_987	cd_4_group_830	cd_2_group_878
PDT001749322.1	PDS000049969.6	SAMEA3391409	NULL	cd_8_group_9870	cd_4_group_10441	cd_2_group_9617
PDT001749326.1	PDS000049969.6	SAMEA3391413	NULL	cd_8_group_9870	cd_4_group_10441	cd_2_group_9617
PDT001757212.1	PDS000049969.6	SAMEA4680050	NULL	cd_8_group_9870	cd_4_group_10441	cd_2_group_9617
PDT001749568.1	PDS000147059.1	SAMEA3391234	NULL	cd_8_group_9871	cd_4_group_10443	-
PDT001749368.1	PDS000147059.1	SAMEA3391457	NULL	cd_8_group_9871	cd_4_group_10443	cd_2_group_9619
PDT001749387.1	PDS000147059.1	SAMEA3391475	NULL	cd_8_group_9871	cd_4_group_10443	cd_2_group_9619
PDT001749383.1	PDS000021968.380	SAMEA3391471	NULL	cd_8_group_9872	-	-
PDT001765106.1	PDS000021968.380	SAMEA104390085	NULL	cd_8_group_9872	cd_4_group_10977	-
PDT002877690.1	PDS000021968.380	SAMN15617799	environmental/other	cd_8_group_9872	cd_4_group_10977	-
PDT002877716.1	PDS000021968.380	SAMN15617622	clinical	cd_8_group_9872	cd_4_group_10977	-
PDT001763681.1	PDS000021968.380	SAMEA111523160	NULL	cd_8_group_9872	cd_4_group_10977	cd_2_group_10166
PDT002877751.1	PDS000021968.380	SAMN15617764	environmental/other	cd_8_group_9872	cd_4_group_10977	cd_2_group_10166
PDT001763731.1	PDS000021968.380	SAMEA111523240	NULL	cd_8_group_9872	cd_4_group_10977	cd_2_group_10178
PDT002877800.1	PDS000021968.380	SAMN15617740	environmental/other	cd_8_group_9872	cd_4_group_10977	cd_2_group_10178
PDT002877837.1	PDS000021968.380	SAMN15617606	clinical	cd_8_group_9872	cd_4_group_10977	cd_2_group_10178
PDT001749399.1	PDS000146880.1	SAMEA3391487	NULL	cd_8_group_9873	cd_4_group_10444	cd_2_group_9622
PDT001749400.1	PDS000146880.1	SAMEA3391488	NULL	cd_8_group_9873	cd_4_group_10444	cd_2_group_9622
PDT001749405.1	PDS000148097.1	SAMEA3390986	NULL	cd_8_group_9874	-	-
PDT001764990.1	PDS000148097.1	SAMEA104389969	NULL	cd_8_group_9874	cd_4_group_11058	cd_2_group_10251
PDT001764994.1	PDS000148097.1	SAMEA104389973	NULL	cd_8_group_9874	cd_4_group_11058	cd_2_group_10251
PDT001749435.1	PDS000146851.1	SAMEA3391015	NULL	cd_8_group_9875	cd_4_group_10445	cd_2_group_9624
PDT001749447.1	PDS000146851.1	SAMEA3391026	NULL	cd_8_group_9875	cd_4_group_10445	cd_2_group_9624
PDT001749458.1	PDS000146851.1	SAMEA3391037	NULL	cd_8_group_9875	cd_4_group_10445	cd_2_group_9624
PDT001749467.1	PDS000147200.2	SAMEA3391045	NULL	cd_8_group_9876	cd_4_group_10446	-
PDT001755121.1	PDS000147200.2	SAMEA95911918	NULL	cd_8_group_9876	cd_4_group_10446	-
PDT001749475.1	PDS000146915.1	SAMEA3391053	NULL	cd_8_group_9877	cd_4_group_10448	cd_2_group_9629
PDT001749481.1	PDS000146915.1	SAMEA3391059	NULL	cd_8_group_9877	cd_4_group_10448	cd_2_group_9629
PDT001749483.1	PDS000146915.1	SAMEA3391061	NULL	cd_8_group_9877	cd_4_group_10448	cd_2_group_9629
PDT001749552.1	PDS000238958.9	SAMEA3391218	NULL	cd_8_group_9878	cd_4_group_10450	-
PDT001750414.1	PDS000238958.9	SAMN15516467	clinical	cd_8_group_9878	cd_4_group_10450	-
PDT001779118.1	PDS000238958.9	SAMN29472619	NULL	cd_8_group_9878	cd_4_group_10450	cd_2_group_10481
PDT001779119.1	PDS000238958.9	SAMN29472618	NULL	cd_8_group_9878	cd_4_group_10450	cd_2_group_10481
PDT002665160.1	PDS000238958.9	SAMEA117732921	clinical	cd_8_group_9878	cd_4_group_14301	cd_2_group_13629
PDT002665166.1	PDS000238958.9	SAMEA117732927	clinical	cd_8_group_9878	cd_4_group_14301	cd_2_group_13629
PDT001749576.1	PDS000048926.17	SAMEA3391244	NULL	cd_8_group_9879	cd_4_group_10451	cd_2_group_9633
PDT001749577.1	PDS000048926.17	SAMEA3391245	NULL	cd_8_group_9879	cd_4_group_10451	cd_2_group_9633
PDT000150930.2	PDS000147419.1	SAMN05852454	clinical	cd_8_group_988	cd_4_group_827	-
PDT001757218.1	PDS000147419.1	SAMN16689737	clinical	cd_8_group_988	cd_4_group_827	-
PDT001749601.1	PDS000147004.2	SAMEA3391270	NULL	cd_8_group_9880	cd_4_group_10452	cd_2_group_9635
PDT001749607.1	PDS000147004.2	SAMEA3391276	NULL	cd_8_group_9880	cd_4_group_10452	cd_2_group_9635
PDT001749619.1	PDS000146861.1	SAMEA3391298	NULL	cd_8_group_9881	cd_4_group_10453	cd_2_group_9636
PDT001749620.1	PDS000146861.1	SAMEA3391299	NULL	cd_8_group_9881	cd_4_group_10453	cd_2_group_9636
PDT001749636.1	PDS000146871.1	SAMEA3391314	NULL	cd_8_group_9882	cd_4_group_10454	cd_2_group_9637
PDT001749639.1	PDS000146871.1	SAMEA3391317	NULL	cd_8_group_9882	cd_4_group_10454	cd_2_group_9637
PDT001749644.1	PDS000146822.1	SAMEA3391322	NULL	cd_8_group_9883	-	-
PDT001749645.1	PDS000146822.1	SAMEA3391323	NULL	cd_8_group_9883	-	-
PDT001749665.1	PDS000146856.12	SAMEA3391351	NULL	cd_8_group_9884	cd_4_group_10455	-
PDT001754708.1	PDS000146856.12	SAMEA54945418	NULL	cd_8_group_9884	cd_4_group_10455	-
PDT001749724.1	PDS000146958.1	SAMEA3443717	NULL	cd_8_group_9885	cd_4_group_10456	-
PDT001749725.1	PDS000146958.1	SAMEA3391495	NULL	cd_8_group_9885	cd_4_group_10456	-
PDT001749739.1	PDS000147116.1	SAMEA3391509	NULL	cd_8_group_9886	cd_4_group_10457	cd_2_group_9640
PDT001749741.1	PDS000147116.1	SAMEA3391511	NULL	cd_8_group_9886	cd_4_group_10457	cd_2_group_9640
PDT001907406.1	PDS000146965.4	SAMEA114408523	NULL	cd_8_group_9887	-	-
PDT001749751.1	PDS000146965.4	SAMEA3391521	NULL	cd_8_group_9887	cd_4_group_10458	cd_2_group_9641
PDT001749754.1	PDS000146965.4	SAMEA3391524	NULL	cd_8_group_9887	cd_4_group_10458	cd_2_group_9641
PDT001749771.1	PDS000146965.4	SAMEA3391542	NULL	cd_8_group_9887	cd_4_group_10458	cd_2_group_9641
PDT001749755.1	PDS000022602.73	SAMEA3391525	NULL	cd_8_group_9888	-	-
PDT001750524.1	PDS000022602.73	SAMN15516598	clinical	cd_8_group_9888	-	-
PDT001769179.1	PDS000022602.73	SAMN32908750	NULL	cd_8_group_9888	-	-
PDT001749823.1	PDS000147084.1	SAMEA3391600	NULL	cd_8_group_9889	cd_4_group_10459	cd_2_group_9642
PDT001749828.1	PDS000147084.1	SAMEA3391606	NULL	cd_8_group_9889	cd_4_group_10459	cd_2_group_9642
PDT000151074.2	PDS000021731.2	SAMN05511630	environmental/other	cd_8_group_989	cd_4_group_828	cd_2_group_678
PDT000152990.2	PDS000021731.2	SAMN05511627	environmental/other	cd_8_group_989	cd_4_group_828	cd_2_group_678
PDT000175546.2	PDS000021731.2	SAMN05560052	environmental/other	cd_8_group_989	cd_4_group_828	cd_2_group_678
PDT001749864.1	PDS000044823.7	SAMEA3391641	NULL	cd_8_group_9890	cd_4_group_10461	cd_2_group_9644
PDT001749865.1	PDS000044823.7	SAMEA3391642	NULL	cd_8_group_9890	cd_4_group_10461	cd_2_group_9644
PDT001750424.1	PDS000022602.73	SAMN15516458	clinical	cd_8_group_9891	cd_4_group_10464	cd_2_group_9647
PDT001750442.1	PDS000022602.73	SAMN15516379	clinical	cd_8_group_9891	cd_4_group_10464	cd_2_group_9647
PDT001750460.1	PDS000022657.27	SAMN15516425	clinical	cd_8_group_9892	cd_4_group_10466	cd_2_group_9649
PDT001750476.1	PDS000022657.27	SAMN15516411	clinical	cd_8_group_9892	cd_4_group_10466	cd_2_group_9649
PDT001750664.1	PDS000022657.27	SAMN15516382	clinical	cd_8_group_9892	cd_4_group_10466	cd_2_group_9649
PDT001750665.1	PDS000022657.27	SAMN15516373	clinical	cd_8_group_9892	cd_4_group_10466	cd_2_group_9649
PDT001769166.1	PDS000022657.27	SAMN32908743	NULL	cd_8_group_9892	cd_4_group_10466	cd_2_group_9649
PDT001769167.1	PDS000022657.27	SAMN32908742	NULL	cd_8_group_9892	cd_4_group_10466	cd_2_group_9649
PDT001769218.1	PDS000022657.27	SAMN32908784	NULL	cd_8_group_9892	cd_4_group_10466	cd_2_group_9649
PDT001769222.1	PDS000022657.27	SAMN32908799	NULL	cd_8_group_9892	cd_4_group_10466	cd_2_group_9649
PDT001769223.1	PDS000022657.27	SAMN32908798	NULL	cd_8_group_9892	cd_4_group_10466	cd_2_group_9649
PDT001769229.1	PDS000022657.27	SAMN32908804	NULL	cd_8_group_9892	cd_4_group_10466	cd_2_group_9649
PDT001769230.1	PDS000022657.27	SAMN32908803	NULL	cd_8_group_9892	cd_4_group_10466	cd_2_group_9649
PDT001769249.1	PDS000022657.27	SAMN32908807	NULL	cd_8_group_9892	cd_4_group_10466	cd_2_group_9649
PDT001769251.1	PDS000022657.27	SAMN32908832	NULL	cd_8_group_9892	cd_4_group_10466	cd_2_group_9649
PDT001769258.1	PDS000022657.27	SAMN32908825	NULL	cd_8_group_9892	cd_4_group_10466	cd_2_group_9649
PDT001750479.1	PDS000238958.9	SAMN15516408	clinical	cd_8_group_9893	cd_4_group_10468	cd_2_group_9651
PDT001750510.1	PDS000238958.9	SAMN15516611	clinical	cd_8_group_9893	cd_4_group_10468	cd_2_group_9651
PDT001750481.1	PDS000222686.4	SAMN15516406	clinical	cd_8_group_9894	cd_4_group_10469	cd_2_group_9652
PDT001750609.1	PDS000222686.4	SAMN15516387	clinical	cd_8_group_9894	cd_4_group_10469	cd_2_group_9652
PDT001750585.1	PDS000147215.2	SAMN15516543	clinical	cd_8_group_9895	-	-
PDT001750555.1	PDS000147215.2	SAMN15516571	clinical	cd_8_group_9895	cd_4_group_10474	cd_2_group_9661
PDT001750581.1	PDS000147215.2	SAMN15516547	clinical	cd_8_group_9895	cd_4_group_10474	cd_2_group_9661
PDT001750564.1	PDS000147236.1	SAMN15516562	clinical	cd_8_group_9896	cd_4_group_10475	cd_2_group_9662
PDT001750566.1	PDS000147236.1	SAMN15516561	clinical	cd_8_group_9896	cd_4_group_10475	cd_2_group_9662
PDT001750588.1	PDS000147221.1	SAMN15516541	clinical	cd_8_group_9897	cd_4_group_10476	cd_2_group_9664
PDT001750640.1	PDS000147221.1	SAMN15516493	clinical	cd_8_group_9897	cd_4_group_10476	cd_2_group_9664
PDT001750598.1	PDS000049308.9	SAMN15516388	clinical	cd_8_group_9898	-	-
PDT002191234.1	PDS000049308.9	SAMN41748660	clinical	cd_8_group_9898	-	-
PDT001750604.1	PDS000147203.1	SAMN15516526	clinical	cd_8_group_9899	cd_4_group_10477	cd_2_group_9665
PDT001750607.1	PDS000147203.1	SAMN15516523	clinical	cd_8_group_9899	cd_4_group_10477	cd_2_group_9665
PDT000061272.2	PDS000237546.2	SAMN03483401	clinical	cd_8_group_99	cd_4_group_78	cd_2_group_61
PDT000583585.1	PDS000237546.2	SAMN03483349	clinical	cd_8_group_99	cd_4_group_78	cd_2_group_61
PDT000151075.2	PDS000021761.1	SAMN05511633	environmental/other	cd_8_group_990	cd_4_group_829	cd_2_group_679
PDT000151076.2	PDS000021761.1	SAMN05511632	environmental/other	cd_8_group_990	cd_4_group_829	cd_2_group_679
PDT001750617.1	PDS000048843.59	SAMN15516514	clinical	cd_8_group_9900	-	-
PDT001753465.1	PDS000048843.59	SAMEA6936263	NULL	cd_8_group_9900	-	-
PDT002614645.1	PDS000048843.59	SAMN46723520	clinical	cd_8_group_9900	cd_4_group_14121	cd_2_group_13421
PDT002614978.1	PDS000048843.59	SAMN46724594	clinical	cd_8_group_9900	cd_4_group_14121	cd_2_group_13421
PDT002616086.1	PDS000048843.59	SAMN46736573	clinical	cd_8_group_9900	cd_4_group_14121	cd_2_group_13421
PDT001750658.1	PDS000147194.2	SAMN15516477	clinical	cd_8_group_9901	-	-
PDT002666609.1	PDS000147194.2	SAMEA117734493	clinical	cd_8_group_9901	-	-
PDT001750763.1	PDS000147171.2	SAMN35303695	environmental/other	cd_8_group_9902	cd_4_group_10480	-
PDT002557947.1	PDS000147171.2	SAMN46106779	environmental/other	cd_8_group_9902	cd_4_group_10480	-
PDT001751040.1	PDS000217948.21	SAMN14118126	clinical	cd_8_group_9903	cd_4_group_10481	-
PDT001750792.1	PDS000217948.21	SAMN14118121	environmental/other	cd_8_group_9903	cd_4_group_10481	cd_2_group_9668
PDT001750793.1	PDS000217948.21	SAMN14118120	environmental/other	cd_8_group_9903	cd_4_group_10481	cd_2_group_9668
PDT001750794.1	PDS000217948.21	SAMN14118119	environmental/other	cd_8_group_9903	cd_4_group_10481	cd_2_group_9668
PDT001750795.1	PDS000217948.21	SAMN14118118	environmental/other	cd_8_group_9903	cd_4_group_10481	cd_2_group_9668
PDT001750796.1	PDS000217948.21	SAMN14118117	environmental/other	cd_8_group_9903	cd_4_group_10481	cd_2_group_9668
PDT001751037.1	PDS000217948.21	SAMN14118129	clinical	cd_8_group_9903	cd_4_group_10481	cd_2_group_9668
PDT001751039.1	PDS000217948.21	SAMN14118127	clinical	cd_8_group_9903	cd_4_group_10481	cd_2_group_9668
PDT001751041.1	PDS000217948.21	SAMN14118125	clinical	cd_8_group_9903	cd_4_group_10481	cd_2_group_9668
PDT002301086.1	PDS000217948.21	SAMEA112866766	NULL	cd_8_group_9903	cd_4_group_10481	cd_2_group_9668
PDT001750797.1	PDS000238958.9	SAMN14118116	clinical	cd_8_group_9904	cd_4_group_10482	cd_2_group_9669
PDT001750798.1	PDS000238958.9	SAMN14118115	clinical	cd_8_group_9904	cd_4_group_10482	cd_2_group_9669
PDT001750834.1	PDS000238958.9	SAMN14118083	environmental/other	cd_8_group_9904	cd_4_group_10482	cd_2_group_9669
PDT001750835.1	PDS000238958.9	SAMN14118082	environmental/other	cd_8_group_9904	cd_4_group_10482	cd_2_group_9669
PDT001750837.1	PDS000238958.9	SAMN14118080	environmental/other	cd_8_group_9904	cd_4_group_10482	cd_2_group_9669
PDT001750838.1	PDS000238958.9	SAMN14118079	environmental/other	cd_8_group_9904	cd_4_group_10482	cd_2_group_9669
PDT001785311.1	PDS000238958.9	SAMEA6828890	clinical	cd_8_group_9904	cd_4_group_10482	cd_2_group_9669
PDT001750854.1	PDS000147181.1	SAMN14118064	environmental/other	cd_8_group_9905	-	-
PDT001750799.1	PDS000147181.1	SAMN14118114	clinical	cd_8_group_9905	cd_4_group_10483	-
PDT001750801.1	PDS000147181.1	SAMN14118113	clinical	cd_8_group_9905	cd_4_group_10483	-
PDT001750802.1	PDS000147125.7	SAMN14118112	clinical	cd_8_group_9906	cd_4_group_10484	cd_2_group_9670
PDT001750803.1	PDS000147125.7	SAMN14118111	clinical	cd_8_group_9906	cd_4_group_10484	cd_2_group_9670
PDT001750857.1	PDS000147125.7	SAMN14118062	environmental/other	cd_8_group_9906	cd_4_group_10484	cd_2_group_9670
PDT001750858.1	PDS000147125.7	SAMN14118061	environmental/other	cd_8_group_9906	cd_4_group_10484	cd_2_group_9670
PDT001750859.1	PDS000147125.7	SAMN14118060	environmental/other	cd_8_group_9906	cd_4_group_10484	cd_2_group_9670
PDT001750860.1	PDS000147125.7	SAMN14118059	environmental/other	cd_8_group_9906	cd_4_group_10484	cd_2_group_9670
PDT001750861.1	PDS000147125.7	SAMN14118058	environmental/other	cd_8_group_9906	cd_4_group_10484	cd_2_group_9670
PDT001750966.1	PDS000147179.2	SAMN14118041	environmental/other	cd_8_group_9907	cd_4_group_10485	-
PDT001750805.1	PDS000147179.2	SAMN14118109	clinical	cd_8_group_9907	cd_4_group_10485	cd_2_group_9671
PDT001750813.1	PDS000147179.2	SAMN14118102	clinical	cd_8_group_9907	cd_4_group_10485	cd_2_group_9671
PDT001750815.1	PDS000147179.2	SAMN14118100	clinical	cd_8_group_9907	cd_4_group_10485	cd_2_group_9671
PDT001750921.1	PDS000147179.2	SAMN14118045	environmental/other	cd_8_group_9907	cd_4_group_10485	cd_2_group_9671
PDT001750955.1	PDS000147179.2	SAMN14118042	environmental/other	cd_8_group_9907	cd_4_group_10485	cd_2_group_9671
PDT001750977.1	PDS000147179.2	SAMN14118040	environmental/other	cd_8_group_9907	cd_4_group_10485	cd_2_group_9671
PDT001751038.1	PDS000147179.2	SAMN14118128	clinical	cd_8_group_9907	cd_4_group_10485	cd_2_group_9671
PDT001750831.1	PDS000222423.19	SAMN14118085	environmental/other	cd_8_group_9908	-	-
PDT001750832.1	PDS000222423.19	SAMN14118084	environmental/other	cd_8_group_9908	-	-
PDT001750865.1	PDS000222423.19	SAMN14118054	clinical	cd_8_group_9908	-	-
PDT001750843.1	PDS000216902.30	SAMN14118074	environmental/other	cd_8_group_9909	cd_4_group_10487	cd_2_group_9673
PDT001750845.1	PDS000216902.30	SAMN14118073	environmental/other	cd_8_group_9909	cd_4_group_10487	cd_2_group_9673
PDT001750852.1	PDS000216902.30	SAMN14118066	environmental/other	cd_8_group_9909	cd_4_group_10487	cd_2_group_9673
PDT000151080.4	PDS000022923.34	SAMN05525204	environmental/other	cd_8_group_991	cd_4_group_831	cd_2_group_681
PDT000151084.4	PDS000022923.34	SAMN05525207	environmental/other	cd_8_group_991	cd_4_group_831	cd_2_group_681
PDT000151085.4	PDS000022923.34	SAMN05525206	environmental/other	cd_8_group_991	cd_4_group_831	cd_2_group_681
PDT000151087.4	PDS000022923.34	SAMN05525203	environmental/other	cd_8_group_991	cd_4_group_831	cd_2_group_681
PDT002301031.1	PDS000146697.8	SAMEA112866676	NULL	cd_8_group_9910	cd_4_group_10488	cd_2_group_12070
PDT002301035.1	PDS000146697.8	SAMEA112866680	NULL	cd_8_group_9910	cd_4_group_10488	cd_2_group_12070
PDT002301036.1	PDS000146697.8	SAMEA112866682	NULL	cd_8_group_9910	cd_4_group_10488	cd_2_group_12070
PDT002301037.1	PDS000146697.8	SAMEA112866683	NULL	cd_8_group_9910	cd_4_group_10488	cd_2_group_12070
PDT002322776.1	PDS000146697.8	SAMEA112866688	NULL	cd_8_group_9910	cd_4_group_10488	cd_2_group_12070
PDT002330301.1	PDS000146697.8	SAMEA112866681	NULL	cd_8_group_9910	cd_4_group_10488	cd_2_group_12070
PDT001750862.1	PDS000146697.8	SAMN14118057	clinical	cd_8_group_9910	cd_4_group_10488	cd_2_group_9674
PDT001750863.1	PDS000146697.8	SAMN14118056	clinical	cd_8_group_9910	cd_4_group_10488	cd_2_group_9674
PDT002322544.1	PDS000147222.5	SAMEA112866758	NULL	cd_8_group_9911	cd_4_group_10489	-
PDT001750871.1	PDS000147222.5	SAMN14118279	clinical	cd_8_group_9911	cd_4_group_10489	cd_2_group_9675
PDT001750872.1	PDS000147222.5	SAMN14118278	clinical	cd_8_group_9911	cd_4_group_10489	cd_2_group_9675
PDT001750873.1	PDS000147222.5	SAMN14118277	clinical	cd_8_group_9911	cd_4_group_10489	cd_2_group_9675
PDT001750874.1	PDS000147222.5	SAMN14118276	clinical	cd_8_group_9911	cd_4_group_10489	cd_2_group_9675
PDT001750876.1	PDS000147222.5	SAMN14118274	clinical	cd_8_group_9911	cd_4_group_10489	cd_2_group_9675
PDT001750878.1	PDS000147222.5	SAMN14118273	clinical	cd_8_group_9911	cd_4_group_10489	cd_2_group_9675
PDT001750879.1	PDS000147222.5	SAMN14118272	clinical	cd_8_group_9911	cd_4_group_10489	cd_2_group_9675
PDT001750880.1	PDS000147222.5	SAMN14118271	clinical	cd_8_group_9911	cd_4_group_10489	cd_2_group_9675
PDT001750883.1	PDS000147222.5	SAMN14118268	clinical	cd_8_group_9911	cd_4_group_10489	cd_2_group_9675
PDT001753328.1	PDS000147222.5	SAMEA6936436	NULL	cd_8_group_9911	cd_4_group_10489	cd_2_group_9675
PDT002301091.1	PDS000147222.5	SAMEA112866776	NULL	cd_8_group_9911	cd_4_group_10489	cd_2_group_9675
PDT002301096.1	PDS000147222.5	SAMEA112866782	NULL	cd_8_group_9911	cd_4_group_10489	cd_2_group_9675
PDT002332092.1	PDS000147222.5	SAMEA112866780	NULL	cd_8_group_9911	cd_4_group_10489	cd_2_group_9675
PDT001753437.1	PDS000147248.4	SAMEA6936161	NULL	cd_8_group_9912	-	-
PDT002301254.1	PDS000147248.4	SAMEA112867028	NULL	cd_8_group_9912	-	-
PDT001750875.1	PDS000147248.4	SAMN14118275	clinical	cd_8_group_9912	cd_4_group_10490	cd_2_group_9676
PDT001750882.1	PDS000147248.4	SAMN14118269	clinical	cd_8_group_9912	cd_4_group_10490	cd_2_group_9676
PDT002301082.1	PDS000147248.4	SAMEA112866759	NULL	cd_8_group_9912	cd_4_group_10490	cd_2_group_9676
PDT002326536.1	PDS000147248.4	SAMEA112866783	NULL	cd_8_group_9912	cd_4_group_10490	cd_2_group_9676
PDT001750885.1	PDS000147192.2	SAMN14118266	clinical	cd_8_group_9913	cd_4_group_10492	cd_2_group_9678
PDT001750886.1	PDS000147192.2	SAMN14118265	clinical	cd_8_group_9913	cd_4_group_10492	cd_2_group_9678
PDT001750887.1	PDS000147192.2	SAMN14118264	clinical	cd_8_group_9913	cd_4_group_10492	cd_2_group_9678
PDT002329452.1	PDS000147192.2	SAMEA112866767	NULL	cd_8_group_9913	cd_4_group_10492	cd_2_group_9678
PDT001750893.1	PDS000000150.46	SAMN14118259	environmental/other	cd_8_group_9914	cd_4_group_10494	cd_2_group_9680
PDT001750901.1	PDS000000150.46	SAMN14118252	clinical	cd_8_group_9914	cd_4_group_10494	cd_2_group_9680
PDT001750904.1	PDS000000150.46	SAMN14118249	clinical	cd_8_group_9914	cd_4_group_10494	cd_2_group_9680
PDT001750905.1	PDS000000150.46	SAMN14118248	clinical	cd_8_group_9914	cd_4_group_10494	cd_2_group_9680
PDT001750895.1	PDS000147206.1	SAMN14118257	clinical	cd_8_group_9915	cd_4_group_10495	cd_2_group_9681
PDT001750897.1	PDS000147206.1	SAMN14118255	clinical	cd_8_group_9915	cd_4_group_10495	cd_2_group_9681
PDT001750898.1	PDS000147206.1	SAMN14118254	clinical	cd_8_group_9915	cd_4_group_10495	cd_2_group_9681
PDT001750923.1	PDS000147227.4	SAMN14118232	clinical	cd_8_group_9916	cd_4_group_10496	cd_2_group_9682
PDT002301090.1	PDS000147227.4	SAMEA112866774	NULL	cd_8_group_9916	cd_4_group_10496	cd_2_group_9682
PDT002329689.1	PDS000147227.4	SAMEA112866773	NULL	cd_8_group_9916	cd_4_group_10496	cd_2_group_9682
PDT002332097.1	PDS000147227.4	SAMEA112866874	NULL	cd_8_group_9916	cd_4_group_10496	cd_2_group_9682
PDT001750929.1	PDS000147187.1	SAMN14118226	clinical	cd_8_group_9917	-	-
PDT001750934.1	PDS000147187.1	SAMN14118223	clinical	cd_8_group_9917	-	-
PDT001750935.1	PDS000147187.1	SAMN14118222	clinical	cd_8_group_9917	-	-
PDT001750930.1	PDS000147201.1	SAMN14118225	clinical	cd_8_group_9918	cd_4_group_10498	-
PDT001750931.1	PDS000147201.1	SAMN14118224	clinical	cd_8_group_9918	cd_4_group_10498	-
PDT001750941.1	PDS000147243.1	SAMN14118216	environmental/other	cd_8_group_9919	cd_4_group_10499	cd_2_group_9684
PDT001750951.1	PDS000147243.1	SAMN14118207	environmental/other	cd_8_group_9919	cd_4_group_10499	cd_2_group_9684
PDT000151081.4	PDS000026002.1	SAMN05525210	environmental/other	cd_8_group_992	cd_4_group_832	-
PDT000151082.4	PDS000026002.1	SAMN05525209	environmental/other	cd_8_group_992	cd_4_group_832	-
PDT001750953.1	PDS000147198.9	SAMN14118205	clinical	cd_8_group_9920	cd_4_group_10500	-
PDT002326537.1	PDS000147198.9	SAMEA112866786	NULL	cd_8_group_9920	cd_4_group_10500	-
PDT001790204.1	PDS000147198.9	SAMEA7486675	NULL	cd_8_group_9920	cd_4_group_10500	cd_2_group_10597
PDT002301227.1	PDS000147198.9	SAMEA112866985	NULL	cd_8_group_9920	cd_4_group_10500	cd_2_group_10597
PDT002322978.1	PDS000147198.9	SAMEA112866926	NULL	cd_8_group_9920	cd_4_group_10500	cd_2_group_10597
PDT002329457.1	PDS000147198.9	SAMEA112866984	NULL	cd_8_group_9920	cd_4_group_10500	cd_2_group_10597
PDT001750949.1	PDS000147198.9	SAMN14118209	environmental/other	cd_8_group_9920	cd_4_group_10500	cd_2_group_9685
PDT001750954.1	PDS000147198.9	SAMN14118204	clinical	cd_8_group_9920	cd_4_group_10500	cd_2_group_9685
PDT002301098.1	PDS000147198.9	SAMEA112866788	NULL	cd_8_group_9920	cd_4_group_10500	cd_2_group_9685
PDT002301072.1	PDS000147198.9	SAMEA112866740	NULL	cd_8_group_9920	cd_4_group_12886	cd_2_group_12079
PDT002301073.1	PDS000147198.9	SAMEA112866743	NULL	cd_8_group_9920	cd_4_group_12886	cd_2_group_12079
PDT002301074.1	PDS000147198.9	SAMEA112866744	NULL	cd_8_group_9920	cd_4_group_12886	cd_2_group_12079
PDT002329450.1	PDS000147198.9	SAMEA112866739	NULL	cd_8_group_9920	cd_4_group_12886	cd_2_group_12079
PDT002336058.1	PDS000147198.9	SAMEA112866742	NULL	cd_8_group_9920	cd_4_group_12886	cd_2_group_12079
PDT002337807.1	PDS000147198.9	SAMEA112866741	NULL	cd_8_group_9920	cd_4_group_12886	cd_2_group_12079
PDT001751000.1	PDS000147198.9	SAMN14118163	clinical	cd_8_group_9921	cd_4_group_10501	-
PDT001750952.1	PDS000147198.9	SAMN14118206	environmental/other	cd_8_group_9921	cd_4_group_10501	cd_2_group_9686
PDT001750974.1	PDS000147198.9	SAMN14118186	environmental/other	cd_8_group_9921	cd_4_group_10501	cd_2_group_9686
PDT002301203.1	PDS000147198.9	SAMEA112866946	NULL	cd_8_group_9921	cd_4_group_10501	cd_2_group_9686
PDT001757064.1	PDS000147198.9	SAMEA7633045	clinical	cd_8_group_9921	cd_4_group_10829	cd_2_group_10015
PDT001757065.1	PDS000147198.9	SAMEA7633046	clinical	cd_8_group_9921	cd_4_group_10829	cd_2_group_10015
PDT001750996.1	PDS000150537.6	SAMN14118166	clinical	cd_8_group_9922	-	-
PDT001750959.1	PDS000150537.6	SAMN14118200	clinical	cd_8_group_9922	cd_4_group_10502	-
PDT001750956.1	PDS000150537.6	SAMN14118203	clinical	cd_8_group_9922	cd_4_group_10502	cd_2_group_9687
PDT001750963.1	PDS000150537.6	SAMN14118196	environmental/other	cd_8_group_9922	cd_4_group_10502	cd_2_group_9687
PDT001750964.1	PDS000150537.6	SAMN14118195	environmental/other	cd_8_group_9922	cd_4_group_10502	cd_2_group_9687
PDT001750965.1	PDS000150537.6	SAMN14118194	environmental/other	cd_8_group_9922	cd_4_group_10502	cd_2_group_9687
PDT001750976.1	PDS000150537.6	SAMN14118184	environmental/other	cd_8_group_9922	cd_4_group_10502	cd_2_group_9687
PDT001750958.1	PDS000150537.6	SAMN14118201	clinical	cd_8_group_9922	cd_4_group_10503	-
PDT001750957.1	PDS000150537.6	SAMN14118202	clinical	cd_8_group_9922	cd_4_group_10503	cd_2_group_9688
PDT001750962.1	PDS000150537.6	SAMN14118197	environmental/other	cd_8_group_9922	cd_4_group_10503	cd_2_group_9688
PDT001750978.1	PDS000147187.1	SAMN14118183	environmental/other	cd_8_group_9923	cd_4_group_10506	cd_2_group_9691
PDT001750994.1	PDS000147187.1	SAMN14118168	clinical	cd_8_group_9923	cd_4_group_10506	cd_2_group_9691
PDT001750980.1	PDS000147233.1	SAMN14118181	environmental/other	cd_8_group_9924	cd_4_group_10507	cd_2_group_9692
PDT001750995.1	PDS000147233.1	SAMN14118167	clinical	cd_8_group_9924	cd_4_group_10507	cd_2_group_9692
PDT001750981.1	PDS000147227.4	SAMN14118180	environmental/other	cd_8_group_9925	cd_4_group_10508	cd_2_group_9693
PDT001750998.1	PDS000147227.4	SAMN14118164	clinical	cd_8_group_9925	cd_4_group_10508	cd_2_group_9693
PDT001751003.1	PDS000050057.32	SAMN14118160	clinical	cd_8_group_9926	cd_4_group_10509	-
PDT001750983.1	PDS000050057.32	SAMN14118178	environmental/other	cd_8_group_9926	cd_4_group_10509	cd_2_group_9694
PDT001750984.1	PDS000050057.32	SAMN14118177	environmental/other	cd_8_group_9926	cd_4_group_10509	cd_2_group_9694
PDT001750985.1	PDS000050057.32	SAMN14118176	environmental/other	cd_8_group_9926	cd_4_group_10509	cd_2_group_9694
PDT001750986.1	PDS000050057.32	SAMN14118175	environmental/other	cd_8_group_9926	cd_4_group_10509	cd_2_group_9694
PDT001750987.1	PDS000050057.32	SAMN14118174	environmental/other	cd_8_group_9926	cd_4_group_10509	cd_2_group_9694
PDT001750989.1	PDS000050057.32	SAMN14118173	clinical	cd_8_group_9926	cd_4_group_10509	cd_2_group_9694
PDT001751004.1	PDS000050057.32	SAMN14118159	clinical	cd_8_group_9926	cd_4_group_10509	cd_2_group_9694
PDT001751005.1	PDS000050057.32	SAMN14118158	clinical	cd_8_group_9926	cd_4_group_10509	cd_2_group_9694
PDT001751006.1	PDS000147220.2	SAMN14118157	clinical	cd_8_group_9927	-	-
PDT001751007.1	PDS000147220.2	SAMN14118156	clinical	cd_8_group_9927	-	-
PDT001751025.1	PDS000147232.2	SAMN14118140	clinical	cd_8_group_9928	-	-
PDT001751009.1	PDS000147232.2	SAMN14118154	clinical	cd_8_group_9928	cd_4_group_10511	cd_2_group_9696
PDT001751011.1	PDS000147232.2	SAMN14118153	environmental/other	cd_8_group_9928	cd_4_group_10511	cd_2_group_9696
PDT001751012.1	PDS000147232.2	SAMN14118152	environmental/other	cd_8_group_9928	cd_4_group_10511	cd_2_group_9696
PDT001751013.1	PDS000147232.2	SAMN14118151	environmental/other	cd_8_group_9928	cd_4_group_10511	cd_2_group_9696
PDT001751015.1	PDS000147232.2	SAMN14118149	environmental/other	cd_8_group_9928	cd_4_group_10511	cd_2_group_9696
PDT001751023.1	PDS000147232.2	SAMN14118142	environmental/other	cd_8_group_9928	cd_4_group_10511	cd_2_group_9696
PDT001751028.1	PDS000147232.2	SAMN14118137	clinical	cd_8_group_9928	cd_4_group_10511	cd_2_group_9696
PDT001751029.1	PDS000147232.2	SAMN14118136	clinical	cd_8_group_9928	cd_4_group_10511	cd_2_group_9696
PDT001751030.1	PDS000147232.2	SAMN14118135	clinical	cd_8_group_9928	cd_4_group_10511	cd_2_group_9696
PDT001751036.1	PDS000147232.2	SAMN14118130	clinical	cd_8_group_9928	cd_4_group_10511	cd_2_group_9696
PDT001751020.1	PDS000147210.1	SAMN14118144	environmental/other	cd_8_group_9929	-	-
PDT001751026.1	PDS000147210.1	SAMN14118139	clinical	cd_8_group_9929	cd_4_group_10515	cd_2_group_9700
PDT001751033.1	PDS000147210.1	SAMN14118133	clinical	cd_8_group_9929	cd_4_group_10515	cd_2_group_9700
PDT000151091.4	PDS000026003.1	SAMN05525199	environmental/other	cd_8_group_993	cd_4_group_833	-
PDT000151088.4	PDS000026003.1	SAMN05525202	environmental/other	cd_8_group_993	cd_4_group_833	cd_2_group_682
PDT000151092.2	PDS000026003.1	SAMN05525198	environmental/other	cd_8_group_993	cd_4_group_833	cd_2_group_682
PDT000151089.4	PDS000026003.1	SAMN05525201	environmental/other	cd_8_group_993	cd_4_group_833	cd_2_group_683
PDT000151090.4	PDS000026003.1	SAMN05525200	environmental/other	cd_8_group_993	cd_4_group_833	cd_2_group_683
PDT001751022.1	PDS000217267.8	SAMN14118143	environmental/other	cd_8_group_9930	cd_4_group_10514	cd_2_group_9699
PDT001751027.1	PDS000217267.8	SAMN14118138	clinical	cd_8_group_9930	cd_4_group_10514	cd_2_group_9699
PDT001751034.1	PDS000217267.8	SAMN14118132	clinical	cd_8_group_9930	cd_4_group_10514	cd_2_group_9699
PDT002301089.1	PDS000217267.8	SAMEA112866772	NULL	cd_8_group_9930	cd_4_group_10514	cd_2_group_9699
PDT001751218.1	PDS000147184.1	SAMN15221510	clinical	cd_8_group_9931	cd_4_group_10516	-
PDT001751402.1	PDS000147184.1	SAMN15221550	clinical	cd_8_group_9931	cd_4_group_10516	-
PDT001751227.1	PDS000147176.1	SAMN15221501	clinical	cd_8_group_9932	cd_4_group_10517	cd_2_group_9701
PDT001751260.1	PDS000147176.1	SAMN15221471	clinical	cd_8_group_9932	cd_4_group_10517	cd_2_group_9701
PDT001751416.1	PDS000147176.1	SAMN15221537	clinical	cd_8_group_9932	cd_4_group_10517	cd_2_group_9701
PDT001751229.1	PDS000147231.1	SAMN15221500	clinical	cd_8_group_9933	cd_4_group_10518	cd_2_group_9702
PDT001751232.1	PDS000147231.1	SAMN15221497	clinical	cd_8_group_9933	cd_4_group_10518	cd_2_group_9702
PDT001751231.1	PDS000147207.1	SAMN15221498	clinical	cd_8_group_9934	cd_4_group_10519	cd_2_group_9703
PDT001751241.1	PDS000147207.1	SAMN15221489	clinical	cd_8_group_9934	cd_4_group_10519	cd_2_group_9703
PDT001751242.1	PDS000147207.1	SAMN15221488	clinical	cd_8_group_9934	cd_4_group_10519	cd_2_group_9703
PDT001751236.1	PDS000147178.1	SAMN15221493	clinical	cd_8_group_9935	cd_4_group_10520	cd_2_group_9704
PDT001751439.1	PDS000147178.1	SAMN15221516	clinical	cd_8_group_9935	cd_4_group_10520	cd_2_group_9704
PDT001752240.1	PDS000147182.5	SAMN33592820	clinical	cd_8_group_9936	cd_4_group_10521	-
PDT001751239.1	PDS000147182.5	SAMN15221419	clinical	cd_8_group_9936	cd_4_group_10521	cd_2_group_9705
PDT001751250.1	PDS000147182.5	SAMN15221418	clinical	cd_8_group_9936	cd_4_group_10521	cd_2_group_9705
PDT001751261.1	PDS000147182.5	SAMN15221417	clinical	cd_8_group_9936	cd_4_group_10521	cd_2_group_9705
PDT001752205.1	PDS000147182.5	SAMN33592883	clinical	cd_8_group_9936	cd_4_group_10521	cd_2_group_9796
PDT001752206.1	PDS000147182.5	SAMN33592882	clinical	cd_8_group_9936	cd_4_group_10521	cd_2_group_9796
PDT001752207.1	PDS000147182.5	SAMN33592881	clinical	cd_8_group_9936	cd_4_group_10521	cd_2_group_9796
PDT001751243.1	PDS000147219.1	SAMN15221487	clinical	cd_8_group_9937	cd_4_group_10522	cd_2_group_9706
PDT001751290.1	PDS000147219.1	SAMN15221444	clinical	cd_8_group_9937	cd_4_group_10522	cd_2_group_9706
PDT001751346.1	PDS000147219.1	SAMN15221430	clinical	cd_8_group_9937	cd_4_group_10522	cd_2_group_9706
PDT001751246.1	PDS000147185.1	SAMN15221484	clinical	cd_8_group_9938	-	-
PDT001751371.1	PDS000147185.1	SAMN15221578	clinical	cd_8_group_9938	cd_4_group_10542	cd_2_group_9724
PDT001751374.1	PDS000147185.1	SAMN15221575	clinical	cd_8_group_9938	cd_4_group_10542	cd_2_group_9724
PDT001751387.1	PDS000147185.1	SAMN15221563	clinical	cd_8_group_9938	cd_4_group_10542	cd_2_group_9724
PDT001751388.1	PDS000147185.1	SAMN15221562	clinical	cd_8_group_9938	cd_4_group_10542	cd_2_group_9724
PDT001751389.1	PDS000147185.1	SAMN15221561	clinical	cd_8_group_9938	cd_4_group_10542	cd_2_group_9724
PDT001751391.1	PDS000147185.1	SAMN15221560	clinical	cd_8_group_9938	cd_4_group_10542	cd_2_group_9724
PDT001751254.1	PDS000147216.1	SAMN15221477	clinical	cd_8_group_9939	cd_4_group_10523	cd_2_group_9707
PDT001751258.1	PDS000147216.1	SAMN15221473	clinical	cd_8_group_9939	cd_4_group_10523	cd_2_group_9707
PDT000151093.2	PDS000022912.46	SAMN05525197	environmental/other	cd_8_group_994	cd_4_group_834	cd_2_group_684
PDT000151094.2	PDS000022912.46	SAMN05525196	environmental/other	cd_8_group_994	cd_4_group_834	cd_2_group_684
PDT001751255.1	PDS000147252.1	SAMN15221476	clinical	cd_8_group_9940	cd_4_group_10524	cd_2_group_9708
PDT001751418.1	PDS000147252.1	SAMN15221535	clinical	cd_8_group_9940	cd_4_group_10524	cd_2_group_9708
PDT001751287.1	PDS000147245.1	SAMN15221447	clinical	cd_8_group_9941	-	-
PDT001751406.1	PDS000147245.1	SAMN15221546	clinical	cd_8_group_9941	-	-
PDT001751415.1	PDS000147245.1	SAMN15221538	clinical	cd_8_group_9941	-	-
PDT001751257.1	PDS000147245.1	SAMN15221474	clinical	cd_8_group_9941	cd_4_group_10525	cd_2_group_9709
PDT001751421.1	PDS000147245.1	SAMN15221532	clinical	cd_8_group_9941	cd_4_group_10525	cd_2_group_9709
PDT001751424.1	PDS000147245.1	SAMN15221530	clinical	cd_8_group_9941	cd_4_group_10525	cd_2_group_9709
PDT001751425.1	PDS000147245.1	SAMN15221529	clinical	cd_8_group_9941	cd_4_group_10525	cd_2_group_9709
PDT001751263.1	PDS000147244.1	SAMN15221469	clinical	cd_8_group_9942	cd_4_group_10526	-
PDT001751288.1	PDS000147244.1	SAMN15221446	clinical	cd_8_group_9942	cd_4_group_10526	-
PDT001751272.1	PDS000147204.1	SAMN15221416	clinical	cd_8_group_9943	-	-
PDT001751283.1	PDS000147204.1	SAMN15221415	clinical	cd_8_group_9943	-	-
PDT001751273.1	PDS000147197.1	SAMN15221460	clinical	cd_8_group_9944	cd_4_group_10527	cd_2_group_9710
PDT001751274.1	PDS000147197.1	SAMN15221459	clinical	cd_8_group_9944	cd_4_group_10527	cd_2_group_9710
PDT001751413.1	PDS000147251.1	SAMN15221540	clinical	cd_8_group_9945	-	-
PDT001751334.1	PDS000147251.1	SAMN15221431	clinical	cd_8_group_9945	cd_4_group_10528	-
PDT001751385.1	PDS000147251.1	SAMN15221565	clinical	cd_8_group_9945	cd_4_group_10528	-
PDT001751292.1	PDS000147251.1	SAMN15221442	clinical	cd_8_group_9945	cd_4_group_10528	cd_2_group_9711
PDT001751386.1	PDS000147251.1	SAMN15221564	clinical	cd_8_group_9945	cd_4_group_10528	cd_2_group_9711
PDT001751405.1	PDS000147251.1	SAMN15221547	clinical	cd_8_group_9945	cd_4_group_10528	cd_2_group_9711
PDT001751302.1	PDS000147353.3	SAMN15221640	clinical	cd_8_group_9946	cd_4_group_10529	cd_2_group_9712
PDT001751303.1	PDS000147353.3	SAMN15221639	clinical	cd_8_group_9946	cd_4_group_10529	cd_2_group_9712
PDT001751304.1	PDS000147238.1	SAMN15221638	clinical	cd_8_group_9947	cd_4_group_10530	-
PDT001751305.1	PDS000147238.1	SAMN15221637	clinical	cd_8_group_9947	cd_4_group_10530	cd_2_group_9713
PDT001751306.1	PDS000147238.1	SAMN15221636	clinical	cd_8_group_9947	cd_4_group_10530	cd_2_group_9713
PDT001751307.1	PDS000147175.1	SAMN15221635	clinical	cd_8_group_9948	cd_4_group_10531	cd_2_group_9714
PDT001751308.1	PDS000147175.1	SAMN15221634	clinical	cd_8_group_9948	cd_4_group_10531	cd_2_group_9714
PDT001751311.1	PDS000147175.1	SAMN15221631	clinical	cd_8_group_9948	cd_4_group_10531	cd_2_group_9714
PDT001751358.1	PDS000147175.1	SAMN15221590	clinical	cd_8_group_9948	cd_4_group_10531	cd_2_group_9714
PDT001751309.1	PDS000147173.2	SAMN15221633	clinical	cd_8_group_9949	cd_4_group_10532	cd_2_group_9715
PDT001751310.1	PDS000147173.2	SAMN15221632	clinical	cd_8_group_9949	cd_4_group_10532	cd_2_group_9715
PDT000151096.2	PDS000022671.15	SAMN05854989	environmental/other	cd_8_group_995	cd_4_group_835	cd_2_group_685
PDT000489128.1	PDS000022671.15	SAMN11301840	clinical	cd_8_group_995	cd_4_group_835	cd_2_group_685
PDT001751352.1	PDS000147205.1	SAMN15221595	clinical	cd_8_group_9950	-	-
PDT001751313.1	PDS000147205.1	SAMN15221630	clinical	cd_8_group_9950	cd_4_group_10533	cd_2_group_9716
PDT001751314.1	PDS000147205.1	SAMN15221629	clinical	cd_8_group_9950	cd_4_group_10533	cd_2_group_9716
PDT001751327.1	PDS000147205.1	SAMN15221617	clinical	cd_8_group_9950	cd_4_group_10533	cd_2_group_9716
PDT001751328.1	PDS000147205.1	SAMN15221616	clinical	cd_8_group_9950	cd_4_group_10533	cd_2_group_9716
PDT001751347.1	PDS000147205.1	SAMN15221600	clinical	cd_8_group_9950	cd_4_group_10533	cd_2_group_9716
PDT001751348.1	PDS000147205.1	SAMN15221599	clinical	cd_8_group_9950	cd_4_group_10533	cd_2_group_9716
PDT001751349.1	PDS000147205.1	SAMN15221598	clinical	cd_8_group_9950	cd_4_group_10533	cd_2_group_9716
PDT001751350.1	PDS000147205.1	SAMN15221597	clinical	cd_8_group_9950	cd_4_group_10533	cd_2_group_9716
PDT001751351.1	PDS000147205.1	SAMN15221596	clinical	cd_8_group_9950	cd_4_group_10533	cd_2_group_9716
PDT001751359.1	PDS000147205.1	SAMN15221589	clinical	cd_8_group_9950	cd_4_group_10533	cd_2_group_9716
PDT001751355.1	PDS000147205.1	SAMN15221592	clinical	cd_8_group_9950	cd_4_group_10533	cd_2_group_9722
PDT001751356.1	PDS000147205.1	SAMN15221591	clinical	cd_8_group_9950	cd_4_group_10533	cd_2_group_9722
PDT001751336.1	PDS000147193.1	SAMN15221610	clinical	cd_8_group_9951	-	-
PDT001751315.1	PDS000147193.1	SAMN15221628	clinical	cd_8_group_9951	cd_4_group_10534	-
PDT001751316.1	PDS000147193.1	SAMN15221627	clinical	cd_8_group_9951	cd_4_group_10534	-
PDT001751338.1	PDS000147193.1	SAMN15221608	clinical	cd_8_group_9951	cd_4_group_10534	-
PDT001751339.1	PDS000147250.1	SAMN15221607	clinical	cd_8_group_9952	cd_4_group_10535	-
PDT001751317.1	PDS000147250.1	SAMN15221626	clinical	cd_8_group_9952	cd_4_group_10535	cd_2_group_9717
PDT001751318.1	PDS000147250.1	SAMN15221625	clinical	cd_8_group_9952	cd_4_group_10535	cd_2_group_9717
PDT001751319.1	PDS000147250.1	SAMN15221624	clinical	cd_8_group_9952	cd_4_group_10535	cd_2_group_9717
PDT001751320.1	PDS000147250.1	SAMN15221623	clinical	cd_8_group_9952	cd_4_group_10535	cd_2_group_9717
PDT001751321.1	PDS000147250.1	SAMN15221622	clinical	cd_8_group_9952	cd_4_group_10535	cd_2_group_9717
PDT001751322.1	PDS000147250.1	SAMN15221621	clinical	cd_8_group_9952	cd_4_group_10535	cd_2_group_9717
PDT001751324.1	PDS000147250.1	SAMN15221620	clinical	cd_8_group_9952	cd_4_group_10535	cd_2_group_9717
PDT001751343.1	PDS000147240.1	SAMN15221603	clinical	cd_8_group_9953	cd_4_group_10536	-
PDT001751326.1	PDS000147240.1	SAMN15221618	clinical	cd_8_group_9953	cd_4_group_10536	cd_2_group_9718
PDT001751329.1	PDS000147240.1	SAMN15221615	clinical	cd_8_group_9953	cd_4_group_10536	cd_2_group_9718
PDT001751330.1	PDS000147240.1	SAMN15221614	clinical	cd_8_group_9953	cd_4_group_10536	cd_2_group_9718
PDT001751331.1	PDS000147240.1	SAMN15221613	clinical	cd_8_group_9953	cd_4_group_10536	cd_2_group_9718
PDT001751332.1	PDS000147186.1	SAMN15221612	clinical	cd_8_group_9954	cd_4_group_10537	cd_2_group_9719
PDT001751333.1	PDS000147186.1	SAMN15221611	clinical	cd_8_group_9954	cd_4_group_10537	cd_2_group_9719
PDT001751353.1	PDS000147186.1	SAMN15221594	clinical	cd_8_group_9954	cd_4_group_10537	cd_2_group_9719
PDT001751335.1	PDS000147225.2	SAMN15221413	clinical	cd_8_group_9955	cd_4_group_10538	cd_2_group_9720
PDT001751446.1	PDS000147225.2	SAMN15221412	clinical	cd_8_group_9955	cd_4_group_10538	cd_2_group_9720
PDT001751447.1	PDS000147225.2	SAMN15221411	clinical	cd_8_group_9955	cd_4_group_10538	cd_2_group_9720
PDT001751340.1	PDS000147174.1	SAMN15221606	clinical	cd_8_group_9956	cd_4_group_10539	-
PDT001751360.1	PDS000147174.1	SAMN15221588	clinical	cd_8_group_9956	cd_4_group_10539	cd_2_group_9723
PDT001751361.1	PDS000147174.1	SAMN15221587	clinical	cd_8_group_9956	cd_4_group_10539	cd_2_group_9723
PDT001751341.1	PDS000147170.1	SAMN15221605	clinical	cd_8_group_9957	-	-
PDT001751344.1	PDS000147170.1	SAMN15221602	clinical	cd_8_group_9957	cd_4_group_10540	cd_2_group_9721
PDT001751362.1	PDS000147170.1	SAMN15221586	clinical	cd_8_group_9957	cd_4_group_10540	cd_2_group_9721
PDT001751345.1	PDS000147170.1	SAMN15221601	clinical	cd_8_group_9958	cd_4_group_10541	-
PDT001751354.1	PDS000147170.1	SAMN15221593	clinical	cd_8_group_9958	cd_4_group_10541	-
PDT001751373.1	PDS000147239.1	SAMN15221576	clinical	cd_8_group_9959	cd_4_group_10543	cd_2_group_9725
PDT001751404.1	PDS000147239.1	SAMN15221548	clinical	cd_8_group_9959	cd_4_group_10543	cd_2_group_9725
PDT000151100.2	PDS000231464.2	SAMN05855062	environmental/other	cd_8_group_996	cd_4_group_836	-
PDT000488977.1	PDS000231464.2	SAMN11301741	clinical	cd_8_group_996	cd_4_group_836	-
PDT001751408.1	PDS000147188.1	SAMN15221544	clinical	cd_8_group_9960	cd_4_group_10544	cd_2_group_9726
PDT001751409.1	PDS000147188.1	SAMN15221543	clinical	cd_8_group_9960	cd_4_group_10544	cd_2_group_9726
PDT001751432.1	PDS000147195.1	SAMN15221522	clinical	cd_8_group_9961	cd_4_group_10545	cd_2_group_9727
PDT001751433.1	PDS000147195.1	SAMN15221521	clinical	cd_8_group_9961	cd_4_group_10545	cd_2_group_9727
PDT001751441.1	PDS000147212.1	SAMN15221514	clinical	cd_8_group_9962	cd_4_group_10546	cd_2_group_9728
PDT001751442.1	PDS000147212.1	SAMN15221513	clinical	cd_8_group_9962	cd_4_group_10546	cd_2_group_9728
PDT001751584.1	PDS000147592.1	SAMEA111482969	NULL	cd_8_group_9963	-	-
PDT001751739.1	PDS000147592.1	SAMEA111482964	NULL	cd_8_group_9963	-	-
PDT001751585.1	PDS000147626.6	SAMEA111482952	NULL	cd_8_group_9964	cd_4_group_10547	cd_2_group_9729
PDT001751617.1	PDS000147626.6	SAMEA111482953	NULL	cd_8_group_9964	cd_4_group_10547	cd_2_group_9729
PDT001751649.1	PDS000147626.6	SAMEA111482951	NULL	cd_8_group_9964	cd_4_group_10547	cd_2_group_9729
PDT001751586.1	PDS000049635.8	SAMEA111483063	NULL	cd_8_group_9965	cd_4_group_10548	cd_2_group_9730
PDT001751608.1	PDS000049635.8	SAMEA111483036	NULL	cd_8_group_9965	cd_4_group_10548	cd_2_group_9730
PDT001751591.1	PDS000147626.6	SAMEA111482934	NULL	cd_8_group_9966	cd_4_group_10550	cd_2_group_9732
PDT001751595.1	PDS000147626.6	SAMEA111482984	NULL	cd_8_group_9966	cd_4_group_10550	cd_2_group_9732
PDT001751606.1	PDS000147626.6	SAMEA111482990	NULL	cd_8_group_9966	cd_4_group_10550	cd_2_group_9732
PDT001751607.1	PDS000147626.6	SAMEA111482927	NULL	cd_8_group_9966	cd_4_group_10550	cd_2_group_9732
PDT001751640.1	PDS000147626.6	SAMEA111482936	NULL	cd_8_group_9966	cd_4_group_10550	cd_2_group_9741
PDT001751664.1	PDS000147626.6	SAMEA111482929	NULL	cd_8_group_9966	cd_4_group_10550	cd_2_group_9741
PDT001751780.1	PDS000147626.6	SAMEA111482935	NULL	cd_8_group_9966	cd_4_group_10550	cd_2_group_9741
PDT001751593.1	PDS000147552.2	SAMEA111482983	NULL	cd_8_group_9967	-	-
PDT001751638.1	PDS000147552.2	SAMEA111482958	NULL	cd_8_group_9967	-	-
PDT001751655.1	PDS000147552.2	SAMEA111482896	NULL	cd_8_group_9967	-	-
PDT001751718.1	PDS000147552.2	SAMEA111482913	NULL	cd_8_group_9967	-	-
PDT001751721.1	PDS000147552.2	SAMEA111482979	NULL	cd_8_group_9967	-	-
PDT001751762.1	PDS000147552.2	SAMEA111483078	NULL	cd_8_group_9967	-	-
PDT001751594.1	PDS000147537.1	SAMEA111483060	NULL	cd_8_group_9968	-	-
PDT001751676.1	PDS000147537.1	SAMEA111483059	NULL	cd_8_group_9968	-	-
PDT001751699.1	PDS000147684.2	SAMEA111482922	NULL	cd_8_group_9969	-	-
PDT001751599.1	PDS000147684.2	SAMEA111482996	NULL	cd_8_group_9969	cd_4_group_10551	-
PDT001751619.1	PDS000147684.2	SAMEA111482925	NULL	cd_8_group_9969	cd_4_group_10551	-
PDT001751630.1	PDS000147684.2	SAMEA111482997	NULL	cd_8_group_9969	cd_4_group_10551	-
PDT001751634.1	PDS000147684.2	SAMEA111482924	NULL	cd_8_group_9969	cd_4_group_10551	-
PDT001751704.1	PDS000147684.2	SAMEA111482932	NULL	cd_8_group_9969	cd_4_group_10551	cd_2_group_9747
PDT001751787.1	PDS000147684.2	SAMEA111482995	NULL	cd_8_group_9969	cd_4_group_10551	cd_2_group_9747
PDT000151389.2	PDS000186503.73	SAMN05860833	clinical	cd_8_group_997	-	-
PDT000313508.2	PDS000186503.73	SAMN09203639	clinical	cd_8_group_997	-	-
PDT001751677.1	PDS000147567.2	SAMEA111482937	NULL	cd_8_group_9970	cd_4_group_10553	-
PDT001751679.1	PDS000147567.2	SAMEA111482941	NULL	cd_8_group_9970	cd_4_group_10553	-
PDT001751758.1	PDS000147567.2	SAMEA111483092	NULL	cd_8_group_9970	cd_4_group_10553	-
PDT001751601.1	PDS000147567.2	SAMEA111482942	NULL	cd_8_group_9970	cd_4_group_10553	cd_2_group_9734
PDT001751609.1	PDS000147567.2	SAMEA111482938	NULL	cd_8_group_9970	cd_4_group_10553	cd_2_group_9734
PDT001751661.1	PDS000147567.2	SAMEA111482939	NULL	cd_8_group_9970	cd_4_group_10553	cd_2_group_9734
PDT001751756.1	PDS000147567.2	SAMEA111482940	NULL	cd_8_group_9970	cd_4_group_10553	cd_2_group_9734
PDT001751605.1	PDS000049211.4	SAMEA111482950	NULL	cd_8_group_9971	cd_4_group_10554	-
PDT001751760.1	PDS000049211.4	SAMEA111482915	NULL	cd_8_group_9971	cd_4_group_10554	-
PDT001751604.1	PDS000049211.4	SAMEA111482963	NULL	cd_8_group_9971	cd_4_group_10554	cd_2_group_9735
PDT001751622.1	PDS000049211.4	SAMEA111482961	NULL	cd_8_group_9971	cd_4_group_10554	cd_2_group_9735
PDT001751675.1	PDS000049211.4	SAMEA111482992	NULL	cd_8_group_9971	cd_4_group_10554	cd_2_group_9735
PDT001751688.1	PDS000049211.4	SAMEA111482991	NULL	cd_8_group_9971	cd_4_group_10554	cd_2_group_9735
PDT002665846.1	PDS000147546.4	SAMEA117733624	clinical	cd_8_group_9972	-	-
PDT002666909.1	PDS000147546.4	SAMEA117734827	clinical	cd_8_group_9972	-	-
PDT002690353.1	PDS000147546.4	SAMN45148075	clinical	cd_8_group_9972	-	-
PDT002403883.1	PDS000147546.4	SAMEA115928742	clinical	cd_8_group_9972	cd_4_group_10555	-
PDT001751614.1	PDS000147546.4	SAMEA111483069	NULL	cd_8_group_9972	cd_4_group_10555	cd_2_group_9736
PDT001751624.1	PDS000147546.4	SAMEA111483068	NULL	cd_8_group_9972	cd_4_group_10555	cd_2_group_9736
PDT001751711.1	PDS000147475.6	SAMEA111483027	NULL	cd_8_group_9973	cd_4_group_10556	-
PDT001751618.1	PDS000147475.6	SAMEA111483034	NULL	cd_8_group_9973	cd_4_group_10556	cd_2_group_9737
PDT001751685.1	PDS000147475.6	SAMEA111483025	NULL	cd_8_group_9973	cd_4_group_10556	cd_2_group_9737
PDT001751786.1	PDS000147475.6	SAMEA111483043	NULL	cd_8_group_9973	cd_4_group_10556	cd_2_group_9737
PDT001751623.1	PDS000219958.2	SAMEA111483042	NULL	cd_8_group_9974	-	-
PDT002636454.1	PDS000219958.2	SAMEA117560223	NULL	cd_8_group_9974	-	-
PDT001751629.1	PDS000147535.1	SAMEA111483082	NULL	cd_8_group_9975	cd_4_group_10557	cd_2_group_9739
PDT001751639.1	PDS000147535.1	SAMEA111483098	NULL	cd_8_group_9975	cd_4_group_10557	cd_2_group_9739
PDT001751784.1	PDS000147535.1	SAMEA111483081	NULL	cd_8_group_9975	cd_4_group_10557	cd_2_group_9739
PDT001751788.1	PDS000147543.1	SAMEA9489821	NULL	cd_8_group_9976	-	-
PDT001751637.1	PDS000147543.1	SAMEA111482985	NULL	cd_8_group_9976	cd_4_group_10558	cd_2_group_9740
PDT001751715.1	PDS000147543.1	SAMEA111482980	NULL	cd_8_group_9976	cd_4_group_10558	cd_2_group_9740
PDT001751641.1	PDS000053523.2	SAMEA111482994	NULL	cd_8_group_9977	cd_4_group_10559	cd_2_group_9742
PDT001751757.1	PDS000053523.2	SAMEA111482993	NULL	cd_8_group_9977	cd_4_group_10559	cd_2_group_9742
PDT001751646.1	PDS000147570.1	SAMEA111483007	NULL	cd_8_group_9978	cd_4_group_10560	cd_2_group_9743
PDT001751662.1	PDS000147570.1	SAMEA111483006	NULL	cd_8_group_9978	cd_4_group_10560	cd_2_group_9743
PDT001751651.1	PDS000147666.3	SAMEA111483014	NULL	cd_8_group_9979	-	-
PDT001751765.1	PDS000147666.3	SAMEA111482899	NULL	cd_8_group_9979	-	-
PDT000151390.2	PDS000021661.1	SAMN05861041	clinical	cd_8_group_998	cd_4_group_837	cd_2_group_688
PDT000151391.2	PDS000021661.1	SAMN05861042	clinical	cd_8_group_998	cd_4_group_837	cd_2_group_688
PDT001751694.1	PDS000147564.1	SAMEA111482987	NULL	cd_8_group_9980	cd_4_group_10563	cd_2_group_9745
PDT001751785.1	PDS000147564.1	SAMEA111482986	NULL	cd_8_group_9980	cd_4_group_10563	cd_2_group_9745
PDT001751700.1	PDS000147526.1	SAMEA111483002	NULL	cd_8_group_9981	cd_4_group_10564	cd_2_group_9746
PDT001751727.1	PDS000147526.1	SAMEA111483053	NULL	cd_8_group_9981	cd_4_group_10564	cd_2_group_9746
PDT001751743.1	PDS000147626.6	SAMEA111482988	NULL	cd_8_group_9982	cd_4_group_10566	-
PDT001751753.1	PDS000147626.6	SAMEA111482989	NULL	cd_8_group_9982	cd_4_group_10566	-
PDT001751767.1	PDS000147664.1	SAMEA111483054	NULL	cd_8_group_9983	cd_4_group_10567	cd_2_group_9749
PDT001751772.1	PDS000147664.1	SAMEA111483004	NULL	cd_8_group_9983	cd_4_group_10567	cd_2_group_9749
PDT001751768.1	PDS000147581.2	SAMEA111483045	NULL	cd_8_group_9984	cd_4_group_10568	cd_2_group_9750
PDT001751781.1	PDS000147581.2	SAMEA111483062	NULL	cd_8_group_9984	cd_4_group_10568	cd_2_group_9750
PDT001751846.1	PDS000147436.1	SAMN16479138	clinical	cd_8_group_9985	cd_4_group_10569	-
PDT001752042.1	PDS000147436.1	SAMN16479139	clinical	cd_8_group_9985	cd_4_group_10569	-
PDT001751847.1	PDS000147439.1	SAMN16479137	clinical	cd_8_group_9986	-	-
PDT001751848.1	PDS000147439.1	SAMN16479136	clinical	cd_8_group_9986	-	-
PDT001751849.1	PDS000147439.1	SAMN16479135	clinical	cd_8_group_9986	-	-
PDT001751852.1	PDS000147439.1	SAMN16479132	clinical	cd_8_group_9986	cd_4_group_10570	cd_2_group_9751
PDT001751858.1	PDS000147439.1	SAMN16479127	clinical	cd_8_group_9986	cd_4_group_10570	cd_2_group_9751
PDT001751859.1	PDS000147439.1	SAMN16479126	clinical	cd_8_group_9986	cd_4_group_10570	cd_2_group_9751
PDT001751854.1	PDS000147440.1	SAMN16479130	clinical	cd_8_group_9987	cd_4_group_10571	-
PDT001751857.1	PDS000147440.1	SAMN16479128	clinical	cd_8_group_9987	cd_4_group_10571	-
PDT001751853.1	PDS000147440.1	SAMN16479131	clinical	cd_8_group_9987	cd_4_group_10571	cd_2_group_9752
PDT001751855.1	PDS000147440.1	SAMN16479129	clinical	cd_8_group_9987	cd_4_group_10571	cd_2_group_9752
PDT001751856.1	PDS000147451.1	SAMN16479048	clinical	cd_8_group_9988	-	-
PDT001751878.1	PDS000147451.1	SAMN16479046	clinical	cd_8_group_9988	cd_4_group_10573	cd_2_group_9754
PDT001751889.1	PDS000147451.1	SAMN16479045	clinical	cd_8_group_9988	cd_4_group_10573	cd_2_group_9754
PDT001751868.1	PDS000147441.1	SAMN16479118	clinical	cd_8_group_9989	cd_4_group_10572	cd_2_group_9753
PDT001751869.1	PDS000147441.1	SAMN16479117	clinical	cd_8_group_9989	cd_4_group_10572	cd_2_group_9753
PDT000151392.2	PDS000064229.3	SAMN05861043	clinical	cd_8_group_999	-	-
PDT002599482.1	PDS000064229.3	SAMN46491668	clinical	cd_8_group_999	-	-
PDT001751871.1	PDS000147442.1	SAMN16479115	clinical	cd_8_group_9990	-	-
PDT001751872.1	PDS000147442.1	SAMN16479114	clinical	cd_8_group_9990	-	-
PDT001751885.1	PDS000147444.1	SAMN16479102	clinical	cd_8_group_9991	cd_4_group_10574	-
PDT001751886.1	PDS000147444.1	SAMN16479101	clinical	cd_8_group_9991	cd_4_group_10574	cd_2_group_9755
PDT001751894.1	PDS000147444.1	SAMN16479094	clinical	cd_8_group_9991	cd_4_group_10574	cd_2_group_9755
PDT001751895.1	PDS000147444.1	SAMN16479093	clinical	cd_8_group_9991	cd_4_group_10574	cd_2_group_9755
PDT001751896.1	PDS000147444.1	SAMN16479092	clinical	cd_8_group_9991	cd_4_group_10574	cd_2_group_9755
PDT001751898.1	PDS000147445.1	SAMN16479090	clinical	cd_8_group_9992	cd_4_group_10575	cd_2_group_9756
PDT001751899.1	PDS000147445.1	SAMN16479089	clinical	cd_8_group_9992	cd_4_group_10575	cd_2_group_9756
PDT001751904.1	PDS000147566.2	SAMN16479085	clinical	cd_8_group_9993	cd_4_group_10576	cd_2_group_9757
PDT001751905.1	PDS000147566.2	SAMN16479084	clinical	cd_8_group_9993	cd_4_group_10576	cd_2_group_9757
PDT001751908.1	PDS000147446.1	SAMN16479081	clinical	cd_8_group_9994	-	-
PDT001751907.1	PDS000147446.1	SAMN16479082	clinical	cd_8_group_9994	cd_4_group_10577	-
PDT001751913.1	PDS000147446.1	SAMN16479077	clinical	cd_8_group_9994	cd_4_group_10577	-
PDT001751933.1	PDS000147452.1	SAMN16479041	clinical	cd_8_group_9995	cd_4_group_10578	-
PDT001751911.1	PDS000147452.1	SAMN16479043	clinical	cd_8_group_9995	cd_4_group_10578	cd_2_group_9758
PDT001751922.1	PDS000147452.1	SAMN16479042	clinical	cd_8_group_9995	cd_4_group_10578	cd_2_group_9758
PDT001751955.1	PDS000010605.131	SAMN16479057	clinical	cd_8_group_9996	cd_4_group_10579	-
PDT001751966.1	PDS000010605.131	SAMN16479056	clinical	cd_8_group_9996	cd_4_group_10579	-
PDT001751977.1	PDS000010605.131	SAMN16479055	clinical	cd_8_group_9996	cd_4_group_10579	-
PDT001751930.1	PDS000010605.131	SAMN16479061	clinical	cd_8_group_9996	cd_4_group_10579	cd_2_group_9760
PDT001751931.1	PDS000010605.131	SAMN16479060	clinical	cd_8_group_9996	cd_4_group_10579	cd_2_group_9760
PDT001751934.1	PDS000147423.1	SAMN16479237	clinical	cd_8_group_9997	cd_4_group_10580	cd_2_group_9761
PDT001751950.1	PDS000147423.1	SAMN16479222	clinical	cd_8_group_9997	cd_4_group_10580	cd_2_group_9761
PDT001751951.1	PDS000147423.1	SAMN16489021	clinical	cd_8_group_9997	cd_4_group_10580	cd_2_group_9761
PDT001751952.1	PDS000147423.1	SAMN16479221	clinical	cd_8_group_9997	cd_4_group_10580	cd_2_group_9761
PDT001751953.1	PDS000147423.1	SAMN16479220	clinical	cd_8_group_9997	cd_4_group_10580	cd_2_group_9761
PDT001751954.1	PDS000147423.1	SAMN16479219	clinical	cd_8_group_9997	cd_4_group_10580	cd_2_group_9761
PDT001751956.1	PDS000147423.1	SAMN16479218	clinical	cd_8_group_9997	cd_4_group_10580	cd_2_group_9761
PDT001751957.1	PDS000147423.1	SAMN16479217	clinical	cd_8_group_9997	cd_4_group_10580	cd_2_group_9761
PDT001751935.1	PDS000147423.1	SAMN16479236	clinical	cd_8_group_9997	cd_4_group_10581	cd_2_group_9762
PDT001751936.1	PDS000147423.1	SAMN16479235	clinical	cd_8_group_9997	cd_4_group_10581	cd_2_group_9762
PDT001751937.1	PDS000147423.1	SAMN16479234	clinical	cd_8_group_9997	cd_4_group_10581	cd_2_group_9762
PDT001751938.1	PDS000147423.1	SAMN16479233	clinical	cd_8_group_9997	cd_4_group_10581	cd_2_group_9762
PDT001751941.1	PDS000147424.1	SAMN16479230	clinical	cd_8_group_9998	cd_4_group_10582	-
PDT001751939.1	PDS000147424.1	SAMN16479232	clinical	cd_8_group_9998	cd_4_group_10582	cd_2_group_9763
PDT001751940.1	PDS000147424.1	SAMN16479231	clinical	cd_8_group_9998	cd_4_group_10582	cd_2_group_9763
PDT001751942.1	PDS000147424.1	SAMN16479229	clinical	cd_8_group_9998	cd_4_group_10582	cd_2_group_9763
PDT001751943.1	PDS000147424.1	SAMN16479228	clinical	cd_8_group_9998	cd_4_group_10582	cd_2_group_9763
PDT001751945.1	PDS000147424.1	SAMN16479227	clinical	cd_8_group_9998	cd_4_group_10582	cd_2_group_9763
PDT001751947.1	PDS000147423.1	SAMN16479225	clinical	cd_8_group_9999	-	-
PDT001751948.1	PDS000147423.1	SAMN16479224	clinical	cd_8_group_9999	-	-
PDT001751946.1	PDS000147423.1	SAMN16479226	clinical	cd_8_group_9999	cd_4_group_10583	-
PDT001751949.1	PDS000147423.1	SAMN16479223	clinical	cd_8_group_9999	cd_4_group_10583	-
